## Supplementary Tables for "Intergenerational transmission of complex traits and the offspring methylome" (part 49 of 50)

### Sheet: Table S3 (continued)
CpG	chromosome	positiona	N	Offspring_Schizophrenia_beta	Offspring_SmokingInitiation_beta	Offspring_EducationalAttainment_beta	Offspring_SocialDeprivation_beta	Offspring_BMI_beta	Offspring_Height_beta	Moth_Schizophrenia_beta	Moth_SmokingInitiation_beta	Moth_EducationalAttainment_beta	Moth_SocialDeprivation_beta	Moth_BMI_beta	Moth_Height_beta	Fath_Schizophrenia_beta	Fath_SmokingInitiation_beta	Fath_EducationalAttainment_beta	Fath_SocialDeprivation_beta	Fath_BMI_beta	Fath_Height_beta	Offspring_Schizophrenia_se	Offspring_SmokingInitiation_se	Offspring_EducationalAttainment_se	Offspring_SocialDeprivation_se	Offspring_BMI_se	Offspring_Height_se	Moth_Schizophrenia_se	Moth_SmokingInitiation_se	Moth_EducationalAttainment_se	Moth_SocialDeprivation_se	Moth_BMI_se	Moth_Height_se	Fath_Schizophrenia_se	Fath_SmokingInitiation_se	Fath_EducationalAttainment_se	Fath_SocialDeprivation_se	Fath_BMI_se	Fath_Height_se	Offspring_Schizophrenia_p	Offspring_SmokingInitiation_p	Offspring_EducationalAttainment_p	Offspring_SocialDeprivation_p	Offspring_BMI_p	Offspring_Height_p	Moth_Schizophrenia_p	Moth_SmokingInitiation_p	Moth_EducationalAttainment_p	Moth_SocialDeprivation_p	Moth_BMI_p	Moth_Height_p	Fath_Schizophrenia_p	Fath_SmokingInitiation_p	Fath_EducationalAttainment_p	Fath_SocialDeprivation_p	Fath_BMI_p	Fath_Height_p
cg13541233	21	33893857	1237	0.000343571	0.00848289	0.00421369	0.00812678	-0.00672957	-0.00059103	0.00142075	-0.00757966	-0.00350389	-0.00823291	-0.00570046	-0.00584084	-0.00188653	0.00277895	-0.00625719	-0.00393732	0.004612	-0.00819982	0.00695982	0.00719859	0.00710145	0.00602175	0.00700513	0.00695254	0.00680753	0.00713332	0.00687329	0.00611238	0.00639597	0.00627902	0.00649617	0.00680883	0.00677733	0.00633603	0.00679742	0.00675981	0.960628	0.238634	0.552943	0.177154	0.336722	0.932254	0.83468	0.287976	0.610203	0.178005	0.372791	0.352259	0.771505	0.683171	0.355875	0.534325	0.497459	0.22512
cg02153332	21	33969758	1236	0.000206051	0.000769999	0.00131376	0.00332257	0.000579156	-0.00348335	0.00365531	-0.00206546	-0.000250844	-0.00291441	-0.00344123	0.00425428	0.00156085	0.00320738	-0.000377243	-0.00088594	0.00186259	-0.00192183	0.00417965	0.00445199	0.00433075	0.00372616	0.00414238	0.0042849	0.00407269	0.00441932	0.00425002	0.00380881	0.00372187	0.00393128	0.00409805	0.00433219	0.00411798	0.0042453	0.00382282	0.00412077	0.960681	0.862686	0.761618	0.372561	0.888808	0.416254	0.369443	0.640234	0.952935	0.444167	0.355177	0.279182	0.703294	0.459082	0.927009	0.834692	0.626095	0.640945
cg00951800	21	34115581	1237	0.00180914	0.00458929	-0.000521682	-0.000296788	0.00397022	0.00105586	0.00248561	-0.00321642	-0.00122214	-0.00115451	-0.00360951	-9.65869e-05	1.66127e-05	-0.000558884	0.000381979	0.00056688	0.000128033	-0.00182687	0.00409143	0.00438099	0.00417702	0.00357254	0.00397593	0.00387918	0.00398267	0.00431854	0.00430885	0.00373711	0.00366436	0.00356617	0.00382988	0.00420319	0.00392805	0.00399104	0.00375529	0.00396874	0.65836	0.294847	0.900608	0.933792	0.318006	0.785478	0.532557	0.456397	0.77669	0.757373	0.324608	0.978393	0.996539	0.89422	0.922533	0.88705	0.972802	0.64529
cg26647808	21	34145339	1237	0.00271341	0.00115138	-0.00518463	0.0046157	-0.000258393	0.00442313	-0.00382448	-0.00291745	-0.00146803	-0.00539169	-0.00474874	-0.00106402	0.00038105	0.00290607	-0.00100787	-0.00695705	0.00246797	-0.00530972	0.00553859	0.00574109	0.00588775	0.00476838	0.0054895	0.00557408	0.00541362	0.00556811	0.00539747	0.00497604	0.00498593	0.00505098	0.00524758	0.00555627	0.00530173	0.005229	0.00500837	0.00540365	0.624198	0.84105	0.378545	0.333054	0.962457	0.427476	0.479905	0.600309	0.785634	0.278574	0.34088	0.833156	0.942113	0.600957	0.849229	0.183362	0.622175	0.325796
cg25818689	21	34180716	1237	0.00580403	0.0060233	0.0102467	0.00714666	0.00153681	0.00313694	-0.00171639	-0.00440775	-0.00608826	-0.0102054	-0.00150955	-0.00317803	-0.00161801	-0.0030661	-0.00993724	-0.0108952	-0.0051444	-0.0110006	0.00567087	0.00609595	0.00578761	0.00493921	0.00555451	0.00624336	0.00527961	0.00572336	0.0057115	0.00485733	0.00490604	0.005517	0.00519788	0.00556052	0.00501426	0.00529644	0.00503939	0.00527596	0.306081	0.323113	0.076652	0.147919	0.782027	0.615355	0.745107	0.441221	0.28644	0.0356377	0.758317	0.564586	0.755586	0.581355	0.0475019	0.0396777	0.307331	0.0370657
cg00048134	21	34217569	1237	0.00139942	-0.00700332	-0.0022483	0.0011493	0.000602204	0.00434153	0.00619042	0.000593467	0.00620516	-0.00486486	0.00120506	0.00221262	-0.000735582	0.00171323	-0.00678666	-0.00390169	-0.00168452	-0.000825545	0.00400504	0.00456251	0.00436295	0.00382547	0.00406444	0.00431648	0.00391959	0.00418665	0.00413006	0.00400798	0.00364252	0.00374366	0.00391851	0.00389364	0.00393635	0.00382436	0.00373278	0.00396066	0.726778	0.124791	0.606332	0.763847	0.882213	0.314511	0.114255	0.887276	0.132984	0.224827	0.740772	0.554499	0.851096	0.659932	0.08469	0.307624	0.651789	0.834888
cg17484008	21	34222360	1237	0.00358318	0.00380335	0.0037618	0.00631108	-0.00207902	-0.00390528	0.000513797	-0.0091063	-0.00404603	0.000295804	-0.00290548	-0.00433635	0.00111017	0.000897419	-0.005195	-0.00625881	0.000596566	-0.00247391	0.00452115	0.00481346	0.00486176	0.00414449	0.0046455	0.00462628	0.00437598	0.00441679	0.00471743	0.0039276	0.00393589	0.00404092	0.00414215	0.00431623	0.00453577	0.00422735	0.00444748	0.00440521	0.428048	0.429441	0.439077	0.127818	0.654489	0.398586	0.906533	0.0392316	0.391071	0.939965	0.460393	0.283221	0.788686	0.835294	0.252068	0.138726	0.893295	0.574397
cg14321127	21	34222373	1237	0.00166371	0.00160461	-0.00234509	0.00474382	0.0026156	0.00652317	0.00229716	-0.00386377	0.00215122	-0.010805	-0.00570394	-0.00432335	0.00301958	0.00138671	-0.0034837	-0.00495991	-0.000668306	-0.00593949	0.00580297	0.00613939	0.00589839	0.00513064	0.00586448	0.00555377	0.00569206	0.00589303	0.00605513	0.00535299	0.00514787	0.00514244	0.00528665	0.00550139	0.00548462	0.00552308	0.00548933	0.00560314	0.774342	0.793813	0.690939	0.355171	0.655593	0.240175	0.686527	0.512049	0.722386	0.0435395	0.267854	0.400504	0.567883	0.800991	0.525314	0.369168	0.9031	0.289131
cg23144371	21	34330755	1237	0.000774706	0.00269337	0.00106396	0.00594487	0.000683088	-0.00249317	0.00268113	-0.00422497	-0.0050336	-0.0117257	-0.00150023	-0.000350034	2.17638e-05	0.00176934	-0.00310435	-0.00861219	0.0032018	-0.00437832	0.00587565	0.00609033	0.00600822	0.00511823	0.00610797	0.005905	0.005795	0.00601446	0.00577568	0.0051898	0.00521328	0.00557223	0.00533705	0.00580523	0.00586701	0.0057133	0.00566069	0.00571505	0.895103	0.658317	0.859442	0.245435	0.910954	0.672869	0.643606	0.482386	0.383472	0.0238608	0.773522	0.949912	0.996746	0.760531	0.596722	0.13171	0.571651	0.443615
cg20714544	21	34330768	1237	0.00261658	0.000262104	-0.000192145	0.00322289	0.00127855	-0.0013697	0.00259928	-0.00201803	-0.00132598	-0.00680294	-0.00312753	-0.000644037	0.00101707	0.00250865	-0.00131906	-0.00370773	0.00148291	-0.00186363	0.00507438	0.00532757	0.00520164	0.0045608	0.00526769	0.00487933	0.00505737	0.00514894	0.00531063	0.00459614	0.00447298	0.00448171	0.0045243	0.00506132	0.00480033	0.00509264	0.00483994	0.00471816	0.606103	0.960762	0.970533	0.479784	0.808225	0.77893	0.607281	0.69511	0.802832	0.138835	0.484424	0.885735	0.822134	0.62014	0.783481	0.466579	0.759307	0.692849
cg16437312	21	34366443	1237	-0.00065477	0.00697754	0.00139548	0.00488227	-0.00343616	0.0012109	0.000100919	-0.01015	-0.00724715	-0.00710682	-0.0014547	0.00151445	-0.000278308	-0.00249372	-0.00457986	-0.00844591	0.000531572	-0.0138608	0.00560023	0.00598621	0.00564519	0.00480666	0.0054972	0.00574727	0.00486819	0.00592788	0.00523313	0.00492615	0.00500323	0.0053046	0.00550876	0.0055548	0.00509833	0.00511366	0.00512595	0.00518582	0.906925	0.243775	0.804755	0.309758	0.531922	0.833129	0.983461	0.086852	0.166095	0.149113	0.77124	0.775263	0.959707	0.653481	0.369022	0.0986086	0.917406	0.00752147
cg21052905	21	34383810	1236	-0.00354759	0.00190777	0.00316068	-0.000875101	0.00109474	8.03012e-05	-0.00251389	0.000558182	0.00218012	0.00485277	0.00268404	-0.000397252	0.00057433	-0.00617918	-0.00164625	0.00370966	-0.00252124	0.00170697	0.00411118	0.00449549	0.00421242	0.00376288	0.00417495	0.00399667	0.00396751	0.00418119	0.0041235	0.00373387	0.00350262	0.00356355	0.00358199	0.00417247	0.00398456	0.00406029	0.00390443	0.00380965	0.388185	0.671294	0.453059	0.816102	0.793154	0.98397	0.526329	0.893799	0.59701	0.193716	0.4435	0.911238	0.872615	0.138623	0.679491	0.360904	0.518449	0.654106
cg02150090	21	34383987	1237	-0.00286405	0.000706506	0.0030994	0.0079583	-0.00173996	-0.00215452	0.0048412	-0.00436008	-0.0011116	-0.00262209	0.00341065	-0.0017069	-0.00203135	-0.000609799	0.00175005	0.00426848	0.000129259	0.00310501	0.00435494	0.00500748	0.00427217	0.0037975	0.00458352	0.00456203	0.00409885	0.00445486	0.00406227	0.00388863	0.00388297	0.00399772	0.00406301	0.00434082	0.00406554	0.00394206	0.00378064	0.00422978	0.51076	0.887799	0.468153	0.0361117	0.704233	0.636733	0.237558	0.327716	0.784362	0.500122	0.379747	0.669403	0.617102	0.888281	0.666861	0.278896	0.972726	0.462898
cg03539974	21	34387506	1237	-0.00362143	-0.00241418	-0.00466739	0.00734506	-0.00186058	-0.00525648	0.00917111	-0.00731218	-0.000643316	-0.00728714	-0.00537093	-3.50137e-05	0.00433881	0.000122576	-0.000695947	-0.00707691	0.00336447	0.0053033	0.00389995	0.00404156	0.0042317	0.0033882	0.0039513	0.00403468	0.00380202	0.0039673	0.00397762	0.00335334	0.00366023	0.00359743	0.00377348	0.00389593	0.00374507	0.00370516	0.00389293	0.00376333	0.353105	0.550281	0.270044	0.0301711	0.637729	0.192635	0.015858	0.0653128	0.871516	0.0297727	0.142274	0.992234	0.250219	0.974901	0.852578	0.0561316	0.38745	0.158775
cg14172108	21	34405553	1237	-0.00180054	0.00264603	0.00367284	0.00458417	0.00261451	-0.00560594	0.000566114	-0.00681743	-0.0026555	-0.00445283	-0.00156268	0.0010094	0.00583619	0.000509846	-0.00710046	-0.00666638	-0.000390707	-0.00172024	0.00556049	0.00629755	0.00609172	0.00501945	0.00550063	0.00571776	0.00546843	0.0059845	0.00580996	0.00512666	0.0050997	0.00517069	0.00539767	0.00581757	0.00568512	0.00542797	0.00527388	0.00550171	0.746083	0.674362	0.54656	0.361094	0.634565	0.326867	0.917547	0.254627	0.647627	0.385086	0.75928	0.845224	0.279589	0.930164	0.211681	0.219389	0.940944	0.754529
cg00274965	21	34405681	1236	-0.00754345	0.000127909	0.00455955	-0.000424642	-0.004847	-0.00809429	0.00172713	0.00124999	0.00118368	0.00314006	0.00507866	0.00397451	0.00229692	-0.00411986	-0.00228858	0.00491297	-0.000573439	0.00468112	0.0045149	0.00478377	0.00485631	0.00407067	0.00453006	0.00487099	0.00448612	0.00470746	0.00475486	0.00403013	0.0039922	0.00412	0.00425414	0.00458834	0.00439723	0.00444956	0.00433969	0.00427849	0.094763	0.978669	0.347786	0.916917	0.284635	0.0965658	0.700242	0.790598	0.803406	0.435893	0.203321	0.334702	0.589248	0.36924	0.602743	0.269529	0.894875	0.273909
cg10477592	21	34406589	1237	0.00223727	0.00336159	0.000591119	0.000897358	0.00102151	-0.00167599	0.00195984	-0.00262709	-0.00305293	-0.00210878	-0.00269321	-0.000788837	-4.04515e-05	1.47929e-05	-0.00117145	-0.001663	0.00145827	-0.00427791	0.00378795	0.00397167	0.00401662	0.00346901	0.00387648	0.00386833	0.00373362	0.00398764	0.00390573	0.0035399	0.00344787	0.00358694	0.00340952	0.00370782	0.00369427	0.00384362	0.00353499	0.00372103	0.55477	0.397334	0.882999	0.795883	0.792154	0.664827	0.599641	0.510019	0.434419	0.551365	0.434729	0.825934	0.990534	0.996817	0.751168	0.665258	0.679955	0.250285
cg20380201	21	34419791	1237	-0.00619352	-0.0031713	0.00243378	0.00104117	-0.00456968	-0.0124506	0.00427772	0.00211154	0.00115356	-0.00127512	0.000882321	0.0102876	0.00325593	-0.003418	0.000288249	0.00326666	0.00275457	0.00808524	0.00502271	0.00521242	0.00496667	0.00432564	0.00471461	0.00484251	0.00471451	0.0051905	0.00494338	0.00447869	0.00424814	0.00449499	0.0046434	0.00498579	0.00457798	0.00461884	0.0044754	0.00485834	0.217537	0.542913	0.624118	0.80979	0.332415	0.0101373	0.364221	0.684148	0.815486	0.775867	0.835466	0.0220981	0.483181	0.492998	0.949795	0.479412	0.538231	0.0960727
cg26962791	21	34428765	1237	0.00656796	0.00121585	-0.00503601	-0.000730434	0.00301412	0.00548735	-0.000605078	-0.00260999	-0.00100535	-0.00438238	-0.00276195	-0.00301425	-0.00150015	0.00543526	0.00399822	-0.00475436	0.0011666	-0.00784435	0.0065163	0.00668033	0.00652077	0.0054838	0.00651115	0.00625698	0.00635364	0.00667166	0.00646623	0.00578644	0.00553678	0.00584078	0.00578518	0.00651341	0.00610421	0.00615001	0.0059075	0.00620057	0.31349	0.85558	0.439935	0.894036	0.643424	0.380489	0.924129	0.695645	0.876445	0.448839	0.617894	0.605805	0.795396	0.404015	0.512472	0.439484	0.843454	0.205835
cg07731272	21	34431089	1237	0.00398915	0.00361597	0.00292765	0.00195888	0.00621928	-0.00301385	-0.00146595	-0.00198784	-0.00294429	-0.00148179	-0.00572595	0.00215984	-0.00325185	-0.00308411	-0.00514615	2.67431e-05	0.000450216	3.69462e-05	0.00394312	0.00422563	0.00414784	0.00353732	0.00396187	0.00388714	0.00381156	0.00412917	0.00380056	0.00336924	0.00350201	0.00367753	0.00359881	0.00399335	0.00383495	0.00398119	0.00371771	0.00380821	0.311694	0.392151	0.480296	0.579733	0.116466	0.43814	0.70053	0.630223	0.438517	0.660083	0.102039	0.556998	0.366212	0.43993	0.179626	0.99464	0.903612	0.992259
cg06763171	21	34431478	1237	-0.00810143	0.000180427	-0.00726378	-0.0010318	-0.0034642	3.16198e-05	0.00604403	-0.00412553	0.00299617	-0.00539572	-0.000979791	0.00234017	0.00246595	-0.00291087	0.00449085	0.000309247	-0.00382355	-0.000295527	0.00385911	0.00437011	0.00421165	0.00349571	0.00369859	0.00387594	0.00346894	0.00423662	0.0036882	0.00328901	0.00351793	0.00362891	0.00362432	0.00361849	0.00380694	0.00367518	0.00345692	0.00353206	0.0357904	0.967067	0.0845838	0.76787	0.34895	0.993491	0.0814515	0.330167	0.41658	0.100895	0.780618	0.519012	0.496257	0.421141	0.238139	0.932941	0.268702	0.933319
cg26028650	21	34431807	1237	0.00648845	0.00452854	0.000944586	-0.00109651	0.00307604	0.00571066	-0.00564819	-0.00144778	-0.00482682	-0.0034173	-0.00427037	-0.00295509	-0.00099764	0.00306919	-0.00318744	-0.00416762	-0.000715091	-0.0095737	0.00536936	0.00556099	0.00536233	0.0045816	0.00510804	0.0047819	0.00502408	0.00555968	0.00528029	0.00463913	0.00456831	0.00458038	0.00480853	0.00515414	0.00492911	0.00510536	0.00479989	0.00501616	0.226885	0.41545	0.860174	0.81085	0.547043	0.23239	0.260918	0.79455	0.360654	0.461351	0.349901	0.518821	0.835641	0.551523	0.517854	0.414316	0.881569	0.0563174
cg17745253	21	34484910	1236	-0.000265889	0.00163443	0.00917271	0.00341093	0.0005768	-0.00694073	0.00150377	-0.0032779	-0.00286432	0.0027813	0.000774116	0.00406943	0.000360024	-0.00964605	-0.00617791	0.00203691	-0.00263469	0.00678432	0.00383896	0.00415884	0.00409178	0.0033926	0.00390173	0.00382353	0.00389415	0.00382829	0.00398131	0.00333774	0.00333734	0.00352166	0.00342883	0.0038309	0.00375819	0.00365441	0.00370328	0.00363094	0.944782	0.694319	0.024978	0.314704	0.882475	0.0694825	0.699377	0.39187	0.471869	0.404682	0.816572	0.247867	0.916376	0.0118037	0.100207	0.577264	0.476807	0.0616957
cg03564045	21	34528045	1237	-0.00733343	-0.00364628	-0.00821559	0.000940798	-0.000759865	-0.00155417	0.00822198	-0.000669362	0.00907089	-0.0064412	-0.00232919	0.00303024	0.00597871	0.000182245	-0.00126615	0.00337208	-0.00227075	-0.00144236	0.00434292	0.00421192	0.00424611	0.00359757	0.00413282	0.00457943	0.00392406	0.00428144	0.00405338	0.00360738	0.0038997	0.00393631	0.00424399	0.0040917	0.00410894	0.00386729	0.00394549	0.00399174	0.0912972	0.386652	0.0530087	0.7937	0.854122	0.734323	0.0361465	0.875765	0.0252303	0.0741702	0.550324	0.441408	0.158909	0.964474	0.757972	0.383236	0.564933	0.717849
cg20802276	21	34588476	1237	-0.000122303	0.00408852	-0.00704462	0.00153758	0.00157526	0.00935571	0.00270432	-0.00375836	0.0017396	-0.00266627	0.0015216	-0.00722091	0.00282498	0.00251815	0.00403731	-0.00167517	-0.00394124	-0.00867742	0.00518041	0.00548149	0.00575373	0.00488316	0.00553436	0.00562742	0.00514927	0.0054374	0.00530649	0.00510783	0.00489608	0.00527132	0.00495029	0.00543849	0.00539541	0.00526938	0.00505645	0.00540829	0.981165	0.455742	0.220818	0.752858	0.775925	0.0964082	0.599455	0.489437	0.743044	0.601672	0.755969	0.170734	0.568223	0.643348	0.454288	0.750556	0.435716	0.108611
cg00288436	21	34625037	1236	-0.00281579	-0.00250234	0.00449353	-0.000354334	-0.000522416	-0.00415866	0.000161392	0.00333641	-0.00202253	0.00161426	0.00193008	0.0018568	-0.00163875	-0.0035641	-0.00383706	0.0042746	-0.000700698	0.00657116	0.004219	0.0044147	0.00425152	0.00354915	0.00412795	0.00406552	0.00419075	0.00421737	0.0044406	0.00382048	0.00364356	0.00359583	0.00363906	0.00424707	0.00397384	0.0039546	0.00376615	0.00391802	0.504512	0.570836	0.290547	0.920474	0.899292	0.306351	0.96928	0.42888	0.648776	0.672639	0.596302	0.605592	0.652478	0.401362	0.334254	0.279734	0.852405	0.0935104
cg08237027	21	34673704	1237	-0.0085248	-0.00428369	-0.00681223	-0.000124726	0.000438355	-0.000731842	0.00695264	0.0009253	0.00448314	-0.00567496	-0.00250132	0.00279089	0.00446084	0.0025088	0.00251871	0.000135744	-0.00093914	0.000770945	0.00387686	0.00431024	0.00402672	0.00314416	0.00384381	0.00399044	0.00341589	0.00368916	0.00368039	0.0032671	0.00388614	0.00382877	0.00363846	0.00365776	0.00368411	0.00365744	0.00372255	0.00346521	0.0278855	0.320301	0.0906922	0.968357	0.909205	0.854485	0.0418124	0.801956	0.223181	0.0823872	0.519801	0.466046	0.22019	0.492785	0.494185	0.970394	0.800821	0.823939
cg19597891	21	34733116	1237	0.00363832	0.00305624	0.00400366	0.00368478	0.00189469	-0.00252001	-0.000265274	-0.00573596	-0.00458892	-0.00320513	-0.00287859	-0.000510522	-0.000858946	-0.00186589	-0.00343051	-0.00461368	0.00166153	-0.00203846	0.0043739	0.00455086	0.00440237	0.00379832	0.00428925	0.00440642	0.00414678	0.00431728	0.00434894	0.0040432	0.00369659	0.00394327	0.00389469	0.00432443	0.004	0.00418435	0.00393815	0.00411414	0.405508	0.501856	0.363122	0.331994	0.658686	0.567393	0.948993	0.183978	0.291342	0.427941	0.436148	0.896989	0.825448	0.666121	0.391099	0.270199	0.673093	0.620264
cg24421519	21	34763007	1234	-0.00275466	-0.009753	-0.00204848	0.00845903	-0.00058297	0.00764264	0.00270347	0.00584947	-0.00114269	-0.00579	0.00198187	0.00484588	-0.00165536	0.00373118	-0.00600707	-0.0144139	0.00812167	-0.00534292	0.00491508	0.00578471	0.0058502	0.0051363	0.00549909	0.00585893	0.00472325	0.00538613	0.00494634	0.00497345	0.00536728	0.00505391	0.00505783	0.00530582	0.00527594	0.00495797	0.00530383	0.00509978	0.575172	0.0917964	0.726221	0.0995762	0.915573	0.192083	0.567068	0.277468	0.817302	0.24435	0.711941	0.33764	0.743451	0.481916	0.254879	0.00364668	0.125699	0.294788
cg06026160	21	34766787	1237	0.00634387	0.00793352	0.00418798	0.00474616	0.000657981	-0.00246485	-0.000232168	-0.00240542	-0.00450105	-0.00418968	-0.00249704	0.00292275	-0.00115489	0.00166075	-0.00429662	-0.00547937	0.00482054	-0.00339374	0.00511526	0.00512952	0.00508922	0.00450924	0.00481122	0.00469702	0.00466574	0.00524893	0.0050828	0.00459499	0.00440132	0.00466123	0.00462404	0.00486079	0.00473829	0.00492897	0.00456271	0.00464637	0.214907	0.12195	0.410557	0.292551	0.891221	0.599744	0.960314	0.64676	0.375862	0.361878	0.570484	0.530637	0.802774	0.732605	0.364519	0.266281	0.290736	0.465142
cg20564521	21	34773597	1236	0.00629248	0.00288069	0.000195236	0.00149781	0.00286823	0.00189587	0.000427512	-0.00509097	-0.0038663	-0.00685224	-0.00340036	-0.000978467	-0.00291773	0.0015196	-0.00026504	-0.00337284	-0.000561039	-0.00342548	0.00585108	0.00628088	0.00581042	0.00508444	0.00574603	0.00560787	0.00550803	0.00595298	0.0058155	0.00514886	0.00496992	0.0053288	0.00517951	0.00566634	0.00532903	0.00555427	0.00522799	0.00545397	0.282178	0.64649	0.973195	0.76831	0.617662	0.735308	0.938133	0.392442	0.506162	0.183246	0.493857	0.854313	0.573216	0.78856	0.960333	0.543684	0.914539	0.529957
cg11925568	21	34774103	1225	-0.00378476	-0.00686525	0.000974266	0.00498963	0.0038264	0.00145172	0.00620147	0.00251538	0.00163728	-0.00473455	-0.00460383	0.00189358	0.00448769	0.00327979	-0.000185874	0.000600554	0.000782655	-0.00225743	0.00408238	0.00426356	0.00449668	0.0037599	0.00416397	0.00411628	0.00383427	0.00397539	0.00384587	0.00363874	0.00382609	0.00377538	0.0036862	0.00387844	0.00380078	0.00382681	0.00374226	0.00351777	0.353876	0.10735	0.828471	0.184487	0.358132	0.72433	0.105797	0.526904	0.670309	0.193207	0.228871	0.615978	0.223441	0.397749	0.960996	0.875297	0.834339	0.521053
cg01162463	21	34791959	1237	-0.00189862	0.000606696	0.0117334	0.000755618	-0.00145968	-0.00615825	-0.000782435	0.00469806	-0.00296762	0.00255671	-0.00051489	0.000793156	-0.00121148	-0.00520924	-0.00536192	0.00523033	-0.00225367	0.00705937	0.00402144	0.00452532	0.00436566	0.0035612	0.00414217	0.00421701	0.00389979	0.00443404	0.00420814	0.00369401	0.00394839	0.00353984	0.00390916	0.00429573	0.0039041	0.00389425	0.0037713	0.00377958	0.636838	0.89335	0.00719564	0.831966	0.724543	0.144197	0.840984	0.289352	0.480681	0.488861	0.896246	0.822706	0.75663	0.225262	0.169625	0.179243	0.550118	0.0617951
cg13140773	21	34792001	1237	0.00573477	0.0014199	0.00532792	0.00255638	0.00241531	0.00018171	-0.00179547	-0.000732732	-0.0038611	-0.00464206	-0.00314204	-0.00520602	-0.000169051	0.000986955	-0.00450074	-0.00271766	-0.000694745	-0.00569597	0.00439669	0.00454866	0.00463559	0.00378079	0.00412783	0.00443799	0.0042571	0.00444424	0.00451576	0.00393105	0.00372346	0.00394486	0.00399325	0.00419591	0.00411016	0.00427707	0.00383685	0.00419285	0.192118	0.754921	0.250412	0.498946	0.558461	0.96734	0.673201	0.869044	0.392536	0.237654	0.398754	0.186936	0.966232	0.814039	0.273505	0.525165	0.856311	0.174306
cg10192360	21	34807694	1237	-0.00430187	-0.00241034	0.00344762	-0.00211028	-0.00198765	-0.0047709	0.00262012	0.00238964	0.00108377	0.00320391	0.000922997	0.00267865	0.000480866	-0.00468543	-0.00293099	0.00695514	-0.000784588	0.0074095	0.00444294	0.00476484	0.00454746	0.00390717	0.00443624	0.00424426	0.00429549	0.0046103	0.00461097	0.00399051	0.00391307	0.00397688	0.00405088	0.00450078	0.00415872	0.00426542	0.00408084	0.00410947	0.332921	0.612956	0.448366	0.589124	0.654118	0.260978	0.541881	0.60423	0.814177	0.422044	0.813529	0.500593	0.905508	0.297863	0.480946	0.102977	0.847538	0.0713836
cg22923112	21	34814955	1237	-0.00715329	-0.00284784	-0.00503135	0.00166311	-0.000440131	-0.00320646	0.00875898	-0.00114804	0.00405981	-0.00630986	-0.00309996	0.00518828	0.00437913	-0.00354347	0.00226581	0.00139518	-0.00290246	-0.000539784	0.00357695	0.00412013	0.00392434	0.00322888	0.00365159	0.00385255	0.0032368	0.00372254	0.00351266	0.00312223	0.00358495	0.00345888	0.00338692	0.00360766	0.00367303	0.00348374	0.00346337	0.00344028	0.0455186	0.489438	0.199811	0.6065	0.904062	0.405242	0.00680864	0.757776	0.247777	0.0432856	0.387196	0.133618	0.196027	0.325998	0.537316	0.688801	0.402005	0.875323
cg09974109	21	34821606	1237	0.00426878	0.00193068	-0.00185693	0.00207539	-0.00109402	-0.000739087	0.000429303	-0.00275263	-0.00347506	-0.00397069	-0.00282987	-0.00096926	-0.001271	0.00144139	-0.0018228	-0.00312721	0.000459751	-0.00311445	0.00417151	0.00425085	0.00423963	0.00366723	0.00409264	0.0039951	0.0040198	0.00426968	0.00414566	0.00382629	0.00363377	0.00365162	0.00379491	0.0039655	0.00392619	0.004024	0.0038761	0.00411966	0.306158	0.649695	0.66139	0.571443	0.789228	0.85323	0.91495	0.519127	0.401895	0.299392	0.436116	0.790676	0.737684	0.716244	0.642455	0.437076	0.905583	0.449652
cg15252420	21	34839544	1237	-0.00762211	-0.00154109	-0.00135043	0.00167796	-0.00279559	-0.00929252	0.0106741	-0.00281538	0.00551848	-0.0060474	-0.00767449	0.00838092	0.00486613	-0.00381274	-0.00264505	-0.00190211	0.00362623	0.00500671	0.00417707	0.00448396	0.00452211	0.00358171	0.00406283	0.00427872	0.00366324	0.00426529	0.00421362	0.00348515	0.00393693	0.00386138	0.00396642	0.00389074	0.00407976	0.00369599	0.00397571	0.00390485	0.0680389	0.731079	0.765224	0.639442	0.491396	0.0298709	0.00357011	0.50921	0.190306	0.0827073	0.0512524	0.0299728	0.219886	0.327109	0.516769	0.606804	0.361717	0.199781
cg06800929	21	34853666	1237	0.00493108	0.00192367	0.00405945	-0.00617397	0.00308696	-2.65615e-05	0.00168869	-0.00307528	-0.00249462	0.000211834	-0.0087759	-0.000835621	-0.00511262	0.00551032	0.000978981	-0.00239258	-0.00761099	-0.00294346	0.00454822	0.00472137	0.00477251	0.00382079	0.0048786	0.00497592	0.00435748	0.00451225	0.00489391	0.00391775	0.00448468	0.00458423	0.00437298	0.00466513	0.00478287	0.00453512	0.00450414	0.00442339	0.278286	0.683686	0.394997	0.106118	0.526893	0.995741	0.698358	0.495529	0.610235	0.956879	0.0503636	0.855362	0.242348	0.237534	0.837818	0.5978	0.0910706	0.505775
cg17369406	21	34918578	1236	0.00347358	0.00405242	-0.00260473	0.00190818	0.000133384	0.00237394	-0.00210707	-0.00275374	0.00113609	-0.00247673	0.00174889	-0.0042769	0.000713895	0.00233944	-0.000684646	-0.00504178	0.00176523	-0.00666124	0.00474517	0.00491186	0.00481238	0.00415564	0.00475658	0.00460404	0.00470537	0.00480712	0.00489926	0.0043247	0.00414708	0.00421576	0.00421053	0.00474294	0.00445435	0.00454609	0.00433264	0.00447029	0.464154	0.409356	0.588331	0.646105	0.977629	0.606119	0.654296	0.566749	0.816623	0.566852	0.673233	0.310343	0.865364	0.621838	0.877844	0.267415	0.683696	0.136194
cg23127821	21	34943753	1237	0.00696658	0.00591888	-0.00254406	-0.00010159	0.00220827	0.0014287	-0.00141125	-0.00305807	-0.000929447	-0.00236135	-0.00249518	-9.62752e-05	0.000394374	0.000634876	0.00156822	-0.000876558	-0.000463837	-0.00285423	0.00394283	0.00410142	0.00412321	0.00357997	0.00405815	0.00408097	0.00383805	0.0041428	0.00373573	0.00370335	0.00345303	0.00366982	0.00372755	0.00389197	0.003932	0.00390101	0.00372006	0.00388347	0.0772456	0.148984	0.537229	0.977361	0.586334	0.726273	0.713097	0.460415	0.803516	0.523718	0.469922	0.97907	0.915741	0.87042	0.690015	0.822212	0.900773	0.462358
cg01662722	21	34958466	1237	0.00321569	0.00233268	-0.000718611	0.000540172	0.000569522	-0.000884626	0.000631826	-0.00327926	-0.00347047	-0.00251823	-0.00175877	-0.000595637	-0.00214955	0.00124366	-0.00172625	-0.00284086	-0.000871485	-0.000965101	0.00398758	0.00419785	0.00414736	0.00353738	0.0039697	0.00390954	0.00388608	0.0041193	0.00402629	0.00362902	0.00341864	0.00361137	0.00371703	0.0039735	0.00381876	0.00384501	0.00369963	0.00384448	0.419996	0.578427	0.86244	0.878632	0.885921	0.820989	0.870844	0.425989	0.388714	0.487736	0.606927	0.868996	0.563062	0.754289	0.651237	0.460001	0.813774	0.801787
cg11755269	21	34995066	1237	0.00308264	0.00497674	0.0006601	0.00157831	0.00194915	0.000412638	-0.000704319	-0.00393949	-0.00351791	-0.00474772	-0.00150706	-0.00120468	-0.00216233	0.00276032	-0.00192157	-0.00323206	0.000221492	-0.00382219	0.00558697	0.00583186	0.00578273	0.00479793	0.00553363	0.00540416	0.00537627	0.00571973	0.005535	0.00504689	0.00490592	0.00510091	0.00525621	0.00544797	0.00541109	0.00537236	0.00514043	0.00534269	0.581115	0.393453	0.909119	0.742188	0.72466	0.939136	0.895771	0.490978	0.525054	0.346847	0.758697	0.813301	0.68079	0.612386	0.722503	0.547435	0.965631	0.474359
cg16072664	21	35014885	1237	0.00746021	0.00210681	0.000838449	0.00356879	0.00663593	0.00268316	-0.000324783	-0.00265328	-0.00148124	-0.0038177	-0.00594747	-0.00147883	-0.00258894	0.00429723	-0.00245283	-0.00462379	-0.00312376	-0.00774073	0.0061131	0.00620571	0.00622387	0.00534659	0.00602868	0.00591079	0.00597332	0.00624981	0.00606668	0.00550097	0.00530626	0.00546772	0.00548303	0.00596667	0.00573781	0.00600574	0.00556287	0.00578722	0.222327	0.734236	0.892837	0.504459	0.271015	0.64987	0.956639	0.671174	0.807107	0.487679	0.262356	0.786803	0.636804	0.471398	0.669026	0.441362	0.574431	0.181042
cg02019444	21	35016787	1237	0.00790535	0.00533519	-0.00160907	0.00684316	-0.00202431	0.00528984	-0.00537618	-0.00380295	-0.0034612	-0.00760851	0.00272954	-0.00249729	-0.0039297	0.00350494	-0.00131913	-0.0103556	0.00492848	-0.00725571	0.00629139	0.0066719	0.0062583	0.00557453	0.00613105	0.00630297	0.00584642	0.00644432	0.00625288	0.00558556	0.00551704	0.00561529	0.00583342	0.00603265	0.00587297	0.00614762	0.00548303	0.00625132	0.208922	0.423913	0.797093	0.219606	0.741269	0.401323	0.357799	0.555107	0.579896	0.173143	0.620778	0.656514	0.500532	0.561244	0.822282	0.0920878	0.368726	0.245776
cg20883306	21	35028437	1237	-0.00186501	0.00568316	-0.000566706	0.00432934	-0.000681111	-0.00154074	0.00776528	-0.00774745	-0.000367962	-0.00865081	-0.00107843	0.000689643	0.00375325	0.000100721	-0.00334205	-0.00274539	0.000604197	-0.00407047	0.00520092	0.0054427	0.00556123	0.00467136	0.00518449	0.00544146	0.00517109	0.00529587	0.00540676	0.00455673	0.00453579	0.00477865	0.00473412	0.00497646	0.00500809	0.00506069	0.00486049	0.00502035	0.7199	0.296402	0.918834	0.354038	0.895479	0.777064	0.133182	0.143489	0.945741	0.0576347	0.812067	0.88525	0.42789	0.983852	0.504562	0.587479	0.901071	0.417484
cg00110435	21	35055487	1237	0.00181847	0.00104247	-0.00134798	0.00429982	0.00219362	0.00310621	0.00170455	-0.00357599	-0.00315858	-0.00720374	-0.00328828	-0.00225871	0.000243573	0.00418516	-2.45029e-05	-0.00188362	0.00136476	-0.00556714	0.00629803	0.00653906	0.00605169	0.00530798	0.00608835	0.00607545	0.00597428	0.00621351	0.00622056	0.00536755	0.005276	0.00556417	0.00539984	0.00621435	0.00568719	0.00585046	0.00542502	0.00564716	0.772783	0.873336	0.823734	0.417901	0.718624	0.60916	0.775404	0.56494	0.611618	0.179567	0.533119	0.684788	0.964022	0.50065	0.996562	0.747482	0.801375	0.324216
cg04713110	21	35082287	1237	0.00639088	0.00270214	-0.00145744	0.000268813	-0.000690158	0.0026287	-0.000802973	-0.00300169	-0.000729642	-0.00563405	-0.000208218	-0.00228143	-0.0015761	0.00404684	-0.00078495	-0.00508176	0.00127763	-0.00441446	0.00598414	0.00621175	0.00595166	0.0050677	0.00587701	0.00559295	0.00586116	0.00606877	0.00615417	0.00534942	0.00512032	0.00511586	0.00523906	0.00586814	0.00572745	0.00565229	0.00547541	0.00555596	0.285534	0.66356	0.806549	0.957696	0.906517	0.638353	0.891032	0.620874	0.905624	0.292246	0.967563	0.655631	0.763539	0.490428	0.890991	0.36862	0.815498	0.426879
cg17262038	21	35126410	1237	0.00240883	0.00111954	-0.0108404	0.00195999	0.00156949	0.00379299	0.00111089	-0.00435857	0.00419639	-0.00951731	-0.00604786	-0.00200201	0.00181508	0.00122922	-0.00214253	-0.00836875	0.00293686	-0.00433011	0.00610843	0.00614834	0.00646948	0.00544851	0.00630828	0.00588712	0.00587376	0.00583718	0.0058356	0.00532217	0.00552165	0.00534543	0.00560866	0.00580713	0.00585669	0.00562967	0.00553632	0.00583242	0.693326	0.855514	0.0938124	0.71905	0.803517	0.519391	0.849993	0.45525	0.472079	0.0737378	0.273386	0.708012	0.746225	0.832362	0.714494	0.137135	0.595785	0.457833
cg23609630	21	35126912	1237	0.0130832	-0.00868087	-0.0103239	-0.00129371	0.0109399	0.00242612	-0.00615975	0.0113671	0.00718927	-0.000349006	-0.0069861	-0.00287325	-0.000701412	0.00536116	0.00782799	-0.00373101	-0.0121967	-0.00566181	0.00609067	0.00698781	0.00729249	0.00547446	0.00600857	0.00596085	0.00551029	0.00671663	0.00645981	0.00534619	0.00540337	0.00598513	0.00643406	0.00635453	0.0063421	0.00545712	0.00566443	0.00561424	0.0317085	0.214131	0.156867	0.813186	0.0686488	0.684001	0.263626	0.0905731	0.265742	0.94795	0.196041	0.631182	0.91319	0.398851	0.217095	0.494168	0.0313023	0.313227
cg17535831	21	35169809	1237	-0.00655128	-0.000542689	0.00116853	-0.00174151	-0.00460817	-0.00614254	0.00310504	-0.000833464	0.00240327	0.0027448	0.0028963	0.00738496	0.00471468	-0.00546096	0.00341462	0.00320869	0.00321742	-0.000959353	0.00395673	0.00438341	0.00421547	0.0036323	0.00395545	0.0040009	0.00389544	0.00420875	0.00396558	0.00361902	0.00357938	0.00381063	0.00397042	0.00425308	0.00387348	0.00393473	0.00389445	0.00390819	0.0977759	0.90147	0.781626	0.631617	0.244012	0.124712	0.425396	0.843021	0.544494	0.448188	0.418421	0.0526248	0.235049	0.199141	0.378027	0.414797	0.408715	0.80609
cg12416902	21	35208456	1237	0.00125571	0.00236562	-0.006973	0.00250334	0.00355819	0.00312295	0.00350528	-0.00124915	-0.000480119	-0.00485631	-0.00352719	-0.00432349	0.00125299	0.0039354	0.00017683	-0.00598983	-0.000329755	-0.00322271	0.00614724	0.00623866	0.00617292	0.0050547	0.00620792	0.00571055	0.00612654	0.00629826	0.00621104	0.00528344	0.00539259	0.00528463	0.00541131	0.00595322	0.00577007	0.00586462	0.00554429	0.00569843	0.83814	0.704549	0.25864	0.620424	0.566531	0.584466	0.567223	0.842785	0.938384	0.358014	0.51306	0.413286	0.816888	0.508578	0.975552	0.307088	0.952573	0.571704
cg02876611	21	35220928	1237	-0.00743619	-0.00182044	0.000607655	0.00248479	-0.00295253	-0.0037596	0.00764544	-0.00143474	-0.000684944	-0.0102136	-0.00162718	0.00524901	0.00359567	-0.00273203	-0.00109001	-0.000980823	0.00070872	-0.00019833	0.00389816	0.00426498	0.00432689	0.00324402	0.00397578	0.00403277	0.0035531	0.00372482	0.00373943	0.00326203	0.00375976	0.00357733	0.00363056	0.00377422	0.00373804	0.00377419	0.0037664	0.00361702	0.0564412	0.669499	0.888315	0.4437	0.457705	0.351201	0.031416	0.700101	0.854666	0.0017417	0.665169	0.142295	0.321984	0.469148	0.770593	0.794959	0.850744	0.956272
cg09039987	21	35221000	1237	-0.0012957	0.000632526	0.00301864	0.00292282	-0.00288757	-0.00463232	0.00182807	0.00319592	-0.00213616	-0.00765193	0.00355331	0.00193538	0.000530597	0.000280112	-0.00275367	-0.0011599	0.00353729	-0.000948603	0.00480796	0.0050425	0.00488646	0.00413903	0.0048243	0.00498701	0.00437142	0.00481189	0.0049105	0.00410996	0.0042516	0.0045122	0.00433826	0.00473368	0.00425296	0.00431583	0.00438776	0.00452132	0.787552	0.900176	0.536736	0.480088	0.549475	0.352952	0.675811	0.50658	0.663548	0.0626308	0.403291	0.667981	0.902656	0.952813	0.517327	0.788118	0.420143	0.833819
cg06774204	21	35257745	1235	-0.00500043	-0.000363555	0.00264936	0.00211402	-0.00479849	-0.00726998	-0.000220739	-0.0012903	-0.00135917	0.00135073	0.00286119	0.00466156	0.00412612	-0.00729303	-0.00127889	0.00136136	0.00132507	0.0090889	0.00539293	0.00578332	0.00562503	0.00479934	0.00544443	0.00518242	0.00519494	0.00557179	0.00554709	0.00470836	0.00469874	0.00470636	0.00488091	0.00549517	0.00521574	0.00506391	0.00532372	0.005138	0.353813	0.949876	0.637644	0.659588	0.378124	0.160672	0.966107	0.816867	0.806438	0.774206	0.542573	0.321939	0.397911	0.184453	0.806303	0.788057	0.803438	0.0769011
cg04312961	21	35315754	1237	0.00465281	0.00114571	0.00334405	0.00398178	0.00298163	-0.000161826	-0.000501524	-0.00206672	-0.00469577	-0.00522083	-0.0039838	-0.00237875	-0.00285042	0.00328296	-0.00249383	-0.00434105	-0.000906081	-0.00336158	0.00494577	0.00510349	0.00504738	0.00435873	0.00489255	0.00491812	0.00475817	0.00494827	0.00493146	0.00444867	0.00430589	0.00436907	0.00433479	0.00479318	0.00464017	0.0047158	0.00457467	0.00463132	0.346826	0.822372	0.50763	0.36097	0.542245	0.973751	0.916056	0.676192	0.340992	0.240566	0.354863	0.58613	0.510815	0.493392	0.590961	0.357294	0.842994	0.467939
cg25705792	21	35320017	1237	0.000106777	0.00233445	-0.00116515	0.003428	0.00191325	0.000520387	0.00468073	-0.00488395	-0.00281439	-0.00609992	-0.00414611	-0.00179688	0.000210613	0.00165335	-0.00227155	-0.0050235	0.000723963	-0.00417692	0.00515708	0.00543326	0.00538481	0.00427774	0.00501572	0.004798	0.00498373	0.00541616	0.00534018	0.00455482	0.00447187	0.0046007	0.00453417	0.00508224	0.00474948	0.0049662	0.00464167	0.00479097	0.983481	0.667444	0.828694	0.422925	0.702869	0.913632	0.347627	0.367196	0.598179	0.180498	0.353848	0.696117	0.962951	0.74494	0.632455	0.311759	0.876056	0.3833
cg08309687	21	35320596	1237	0.000862156	0.00125749	0.00420515	-0.00134544	0.000194401	-0.00454774	-0.00204653	0.00275529	-0.0034831	-0.000880504	0.00678756	0.00708196	0.00291406	0.000226252	0.00240371	-0.0012715	0.00153805	-0.00134821	0.00377312	0.00395857	0.00394088	0.0035418	0.00403954	0.00431278	0.00349705	0.00404097	0.00366045	0.00359409	0.0034645	0.00391494	0.00347587	0.00395488	0.00388942	0.00367467	0.00372117	0.00372648	0.819258	0.750741	0.285945	0.704038	0.961617	0.291663	0.558402	0.49534	0.341325	0.806467	0.0500926	0.0704572	0.401824	0.954379	0.536567	0.729329	0.679368	0.717508
cg00160670	21	35320599	1237	-0.00796212	-0.00408258	-0.00233537	-0.000571429	0.000389613	-0.000495798	0.0104288	0.000954371	0.00150023	-0.00510546	-0.00546402	0.00361252	0.00562704	-0.00126986	-0.000883474	0.00039386	-0.00399549	0.00232385	0.00456395	0.00490664	0.00485841	0.00404695	0.00452747	0.00500646	0.00414352	0.00465335	0.00416723	0.00386731	0.00430791	0.00443788	0.00466381	0.00444949	0.00450909	0.00451931	0.00462044	0.00450897	0.0810605	0.405379	0.63074	0.887712	0.931422	0.921113	0.0118393	0.837499	0.718842	0.186783	0.204667	0.415634	0.227612	0.775342	0.844664	0.930552	0.38718	0.606284
cg27037013	21	35320667	1237	0.0048856	0.00222427	0.00189694	0.00296165	0.00330785	-0.00514731	0.000111595	-0.00443602	-0.00370805	-0.0070355	-0.00500784	0.00233276	9.97313e-05	0.00104188	-0.00364551	-0.00281035	0.00189532	-0.00417811	0.00650164	0.00670038	0.00665985	0.00564667	0.00651412	0.00644485	0.00628724	0.00682551	0.00652814	0.00600792	0.00574282	0.00591383	0.00604236	0.00638175	0.00612251	0.00624192	0.0061609	0.00639487	0.452387	0.739919	0.775773	0.599934	0.611595	0.424482	0.985839	0.515745	0.570028	0.241583	0.383199	0.693243	0.986831	0.870314	0.551558	0.652539	0.758358	0.513528
cg18796695	21	35343980	1237	-0.00558968	0.00448736	0.00353703	0.00386633	0.00588711	0.00389269	0.00545	-0.00901282	-0.00600596	0.000797018	-0.00983497	-0.00852354	-0.00315082	0.000279337	0.000754897	-0.000777277	-0.00891262	-0.0021645	0.00421536	0.0040568	0.00415276	0.00376653	0.00408757	0.00397271	0.0038825	0.00411911	0.0038621	0.00363123	0.00366868	0.00370812	0.00418167	0.00390647	0.00391576	0.00365794	0.00362676	0.00386508	0.184831	0.268669	0.394364	0.304658	0.149797	0.327155	0.160397	0.028666	0.119922	0.826268	0.00734475	0.0215267	0.451159	0.942995	0.847128	0.831725	0.0139922	0.57547
cg12885728	21	35366422	1237	-0.000571697	0.00316802	-0.00241711	0.000703067	-0.00182604	-0.000956612	0.00163337	0.000139782	0.000712283	0.000393172	0.00163321	-0.00236946	0.00374701	0.00409023	0.00147994	-0.00309421	0.00173247	0.000161385	0.00427539	0.00453936	0.00409368	0.00367266	0.00437773	0.00425031	0.00385232	0.00447832	0.00422445	0.00375786	0.00367119	0.0038618	0.00389478	0.00425699	0.00399652	0.00403952	0.00379551	0.00419094	0.893625	0.485239	0.554889	0.848187	0.676591	0.821926	0.671569	0.9751	0.866104	0.916672	0.656412	0.539503	0.33602	0.33664	0.711154	0.443686	0.648065	0.969283
cg13836538	21	35397778	1237	0.00619333	0.000824453	-0.00232566	-0.00153496	0.00222489	0.00433533	-0.00330603	-0.00118396	-0.00487045	-0.00361354	-0.00285413	-4.3293e-05	-0.0025458	0.00216425	-0.000165884	-0.00392247	0.000437345	-0.00551603	0.00468406	0.00497962	0.00478686	0.00395882	0.00460681	0.00448487	0.00437961	0.00478363	0.00458677	0.00412777	0.00400909	0.00421475	0.00443515	0.00489323	0.0045253	0.00463	0.00431558	0.00447531	0.186097	0.868499	0.627079	0.698216	0.629127	0.333716	0.450328	0.804519	0.288305	0.381344	0.476517	0.991804	0.565963	0.658276	0.970758	0.396892	0.91928	0.217745
cg15861754	21	35404441	1237	-0.00631183	-0.00196711	-0.00118634	-0.00031115	-0.00463268	-0.00236358	0.0109352	-0.00155489	0.00235461	-0.00440247	-0.0034136	0.00664843	0.00267028	-0.00107314	-0.00321509	-0.000892144	0.000438612	0.000586137	0.00361818	0.00442974	0.00431709	0.00325768	0.00373501	0.00395484	0.00344793	0.00393283	0.00373697	0.00330104	0.00354222	0.00337861	0.00350678	0.00389166	0.00363414	0.00360035	0.00345337	0.00342542	0.0810763	0.656993	0.783469	0.923908	0.21485	0.550079	0.00151646	0.692575	0.52864	0.182314	0.335203	0.0490906	0.446381	0.782737	0.376324	0.804294	0.898933	0.864134
cg24201388	21	35404509	1236	-0.00070886	0.0011467	-0.00306204	-6.27657e-05	0.00215884	-0.00204184	0.00558034	-0.00304884	0.000147522	-0.0044824	-0.00412328	0.000722052	0.00158812	0.00143212	-0.00303674	-0.000176325	-0.00148845	-0.000475857	0.00459544	0.00478512	0.00441974	0.00373733	0.00461391	0.00456364	0.00440323	0.00452715	0.00463099	0.00385437	0.00389588	0.00399743	0.00409321	0.00454578	0.00419298	0.00406858	0.0040522	0.00422676	0.87741	0.810611	0.488429	0.986601	0.639857	0.654576	0.205038	0.500657	0.974587	0.244854	0.289888	0.856659	0.698024	0.752728	0.468916	0.965432	0.713381	0.910362
cg13638561	21	35418726	1237	-9.88908e-05	0.00111873	0.000554356	0.00170982	-0.000252088	-0.000748879	0.00288595	-0.00409385	-0.00320768	-0.00503033	-0.000909237	-0.00113383	0.00163514	0.00206827	-0.00403408	-0.00298352	0.000962623	-0.00356578	0.00487906	0.00512089	0.00488176	0.00412208	0.0047206	0.00462204	0.00470624	0.00493883	0.00494162	0.00421273	0.00426664	0.00415767	0.00419926	0.00477643	0.00447715	0.00455575	0.00438119	0.00461736	0.983829	0.827067	0.909589	0.678291	0.957412	0.871287	0.539732	0.407155	0.516265	0.232446	0.831246	0.785078	0.696989	0.665004	0.367568	0.512538	0.826091	0.439963
cg25011666	21	35419229	1237	0.00525711	0.00430143	0.00119124	-0.00160236	0.00512405	0.00054752	-0.00143346	-0.00411623	-0.00267108	7.74408e-05	-0.00412598	-0.00050029	-0.000139369	0.00098729	-0.000691826	-0.0016935	-0.00276701	-0.00429459	0.00507732	0.00518064	0.00510453	0.00419493	0.00498279	0.00491506	0.00472338	0.00505369	0.00502897	0.0043305	0.0043252	0.00450219	0.00443904	0.00490446	0.00476312	0.00475247	0.00444657	0.00475635	0.300477	0.406376	0.815474	0.702479	0.303786	0.911302	0.761523	0.415359	0.595323	0.985732	0.340113	0.91152	0.974954	0.84046	0.884516	0.721585	0.533758	0.36657
cg05262409	21	35456012	1237	0.00271433	0.000823222	0.0013916	-0.00198639	-0.000708639	-0.00380186	0.00387768	-0.00256948	-0.00437673	-0.00395461	-0.0011889	0.00121778	-0.000410877	0.0023926	-0.00200003	0.0019703	0.00115034	0.00225612	0.00444926	0.00474904	0.00446598	0.00394327	0.00447503	0.00431995	0.00414335	0.0046012	0.00428248	0.0038355	0.00388385	0.00388597	0.00413051	0.00431591	0.00398671	0.00422638	0.00390405	0.00421539	0.541819	0.86238	0.755345	0.614443	0.874178	0.378821	0.349335	0.576547	0.306777	0.302515	0.759517	0.753993	0.920762	0.579327	0.615897	0.64108	0.76826	0.592505
cg07707891	21	35473313	1237	-0.00605798	0.00183192	0.000288189	0.00183755	-4.75354e-05	0.000560477	0.00743108	-0.00851	-0.00229352	0.000586668	0.00220789	-0.000687173	0.00595654	-0.00251348	-0.00493989	0.000964809	0.000400551	-0.00108871	0.00437596	0.00462004	0.00460417	0.00400633	0.0043345	0.0044707	0.00421746	0.00453449	0.0041755	0.00397326	0.00425283	0.00384849	0.00421843	0.00440177	0.00422022	0.00406961	0.00439857	0.00437213	0.166243	0.691724	0.950091	0.646476	0.99125	0.900233	0.0780728	0.0605553	0.582814	0.882616	0.60365	0.858286	0.157942	0.567989	0.241789	0.812597	0.927442	0.803351
cg19118951	21	35575070	1237	0.00582621	0.00682748	-0.00532207	0.00407364	-0.000408975	0.00229977	0.000445172	-0.00317086	0.000457246	-0.00772841	-0.00448866	-0.00278206	-0.00186738	0.00586709	0.000266501	-0.0037113	0.00260778	-0.00569596	0.0066042	0.0070258	0.00668682	0.00578295	0.00638758	0.00625817	0.00643152	0.00673545	0.00659081	0.00582873	0.00578342	0.00572737	0.00588064	0.00639346	0.00613659	0.00635036	0.00589759	0.00630033	0.37767	0.331164	0.426087	0.481169	0.948949	0.713258	0.944817	0.637803	0.94469	0.184867	0.437675	0.627146	0.750828	0.358791	0.96536	0.558935	0.658361	0.365957
cg19894312	21	35576471	1237	-0.00729205	-0.00247622	-0.00170111	0.000455879	-0.0037434	-0.00461791	0.00879426	-0.00215011	0.00227975	-0.00183645	-0.000380959	0.00916766	0.00492798	-0.00254737	0.00289313	-0.00030256	-0.00300513	0.000616643	0.00377222	0.00441373	0.00393801	0.00339971	0.00378607	0.00404061	0.00352877	0.0042522	0.00352362	0.00338565	0.00366607	0.00346752	0.00345025	0.00393961	0.00366846	0.00367521	0.0036962	0.00374174	0.053225	0.574779	0.665763	0.893329	0.322796	0.253091	0.0126969	0.613105	0.517638	0.587527	0.917237	0.00819647	0.153207	0.517888	0.430316	0.934389	0.4162	0.8691
cg04409427	21	35736023	1237	0.00931442	0.000164919	0.00235286	-0.00205581	0.00468625	0.000615319	-0.00221679	0.00123273	-0.00110387	-0.00121193	-0.00307135	-0.00110949	-0.00789657	0.000613273	-0.00641623	0.000783175	-0.000164718	-0.00180813	0.00429084	0.00475473	0.00463855	0.00388648	0.0043679	0.00428009	0.0041338	0.00460235	0.00427284	0.00386922	0.00375129	0.00400638	0.00407659	0.00439526	0.00399423	0.00415303	0.00389686	0.0040124	0.0299486	0.972331	0.611986	0.59683	0.283323	0.885687	0.59178	0.788816	0.79614	0.754112	0.412933	0.781834	0.0527385	0.889031	0.108191	0.850422	0.966284	0.652253
cg14127954	21	35736252	1237	0.0015168	0.00775604	0.0031922	0.00328692	0.00484302	0.00107404	0.0045227	-0.00833962	-0.00655071	-0.00343905	-0.00334981	-0.00173484	0.0021166	0.000265447	-0.00677123	-0.00168721	-0.00189742	-0.00496281	0.00564462	0.00554725	0.00549077	0.0046406	0.00525751	0.00530236	0.00511307	0.00537098	0.00524002	0.00486	0.00455677	0.00501702	0.00490366	0.00507228	0.0049375	0.00487363	0.00460879	0.00510828	0.788148	0.16206	0.560987	0.478762	0.356966	0.83948	0.376407	0.120491	0.211252	0.47918	0.462261	0.7295	0.666005	0.958263	0.170254	0.729198	0.680562	0.331288
cg15125868	21	35746798	1237	0.00218401	0.000247124	0.0079307	-0.00465318	-0.000455139	-0.00641759	-0.00425388	0.000643163	-0.00217813	0.00471237	0.00281777	0.00570682	-0.00253024	-0.00348573	-0.00110197	0.0053275	-0.00329464	0.00548692	0.00418326	0.00437775	0.00466546	0.00362171	0.00444801	0.00440252	0.0040269	0.00419234	0.00431745	0.00372836	0.00399724	0.00399409	0.00402561	0.00428331	0.0043223	0.00415324	0.00412019	0.00394231	0.601613	0.954983	0.0891546	0.198861	0.918499	0.144921	0.290801	0.878072	0.613914	0.206257	0.480854	0.153057	0.529654	0.415763	0.798762	0.199585	0.423924	0.163982
cg15683970	21	35747081	1237	-0.00211375	0.00160793	0.000390973	-0.00259449	0.00113719	-0.00227271	-0.00250959	0.000683185	0.00328454	0.0045258	0.00271207	-0.00044535	0.000402415	-0.00569431	-0.00148126	0.0063693	-0.00227987	0.00605565	0.00428896	0.00450109	0.00435119	0.00355757	0.00427421	0.004166	0.00410401	0.00434268	0.00413133	0.00363334	0.00370095	0.00376633	0.00383628	0.0042416	0.00415642	0.00421995	0.00397574	0.00399646	0.622129	0.720919	0.928403	0.465826	0.790194	0.585384	0.540871	0.874994	0.426595	0.2129	0.463679	0.905873	0.916457	0.179437	0.721556	0.131215	0.566343	0.129708
cg06502122	21	35796374	1237	0.00559342	0.000213823	0.000316536	0.00341066	8.13134e-05	-0.00017572	-0.00181543	-0.00208473	-0.000964163	-0.00421407	-9.01896e-05	-0.0015165	-0.000655399	0.000397884	-0.00591918	-0.005161	0.0042245	-0.00185937	0.00469126	0.00489386	0.00507889	0.00417109	0.0050874	0.00463005	0.00469534	0.00509241	0.00484134	0.00436435	0.00435745	0.00422349	0.004241	0.00482969	0.0046697	0.00468338	0.00454451	0.00479906	0.233141	0.96515	0.950305	0.413535	0.987248	0.969726	0.699019	0.682261	0.842144	0.334262	0.983487	0.719548	0.877185	0.934342	0.204951	0.27047	0.352586	0.698427
cg14535332	21	35831954	1237	0.00544361	0.000403872	0.00319289	0.00291544	0.0011713	9.1162e-05	-0.000154103	-0.00230006	-0.00667175	-0.00707159	-0.00225663	-0.00153906	-0.00113157	0.00219276	-0.00407988	-0.00537853	0.00227826	-0.00647788	0.00521738	0.00528478	0.00518491	0.00440516	0.00506263	0.00494751	0.00500224	0.00516163	0.00496716	0.00459158	0.00451663	0.00453019	0.00461682	0.00502703	0.00475288	0.00482341	0.00468969	0.00487401	0.296781	0.939084	0.538024	0.508083	0.817033	0.985299	0.975424	0.655881	0.179216	0.123531	0.617339	0.734057	0.806382	0.662695	0.390671	0.264812	0.627108	0.183826
cg19521832	21	35831996	1237	0.0050984	0.00212443	0.002619	0.00357691	0.00163577	-0.000747609	0.00045514	-0.00353975	-0.00636052	-0.00649128	-0.00141849	-0.00091945	-0.00178421	0.000100974	-0.00442157	-0.00561492	0.00125997	-0.00334382	0.0045502	0.00467625	0.00450996	0.00381428	0.00431171	0.00431656	0.00422111	0.0045808	0.0043892	0.00398914	0.00381638	0.00402649	0.00407695	0.00445117	0.00412393	0.00426369	0.00408994	0.0042351	0.26251	0.649611	0.561433	0.348363	0.704408	0.862498	0.914135	0.439679	0.147301	0.103687	0.710127	0.819374	0.661651	0.981902	0.283642	0.187867	0.758032	0.429791
cg08287724	21	35832141	1237	0.00392614	0.00235073	0.00335921	0.00369507	0.000950865	0.000634498	0.0021062	-0.00464719	-0.00471015	-0.00787982	0.00163617	-0.00198643	0.00161312	0.00289915	-0.00461533	-0.00710249	0.000979588	-0.00526927	0.0059057	0.0059093	0.00592789	0.00490745	0.00590461	0.00552669	0.00568896	0.00571407	0.00578874	0.00513406	0.00498123	0.0052292	0.00527692	0.00565052	0.00563837	0.00552531	0.00545992	0.00561402	0.506175	0.690777	0.570932	0.45148	0.872064	0.908599	0.711214	0.416052	0.415831	0.12483	0.742558	0.70404	0.759838	0.607898	0.413038	0.198636	0.857612	0.347941
cg08468911	21	35832180	1237	0.00731887	1.73522e-05	0.000413359	0.00513572	0.00334491	-0.000466665	-0.00107323	-0.00120922	-0.00505873	-0.00799043	-0.00252595	0.000159787	-0.00237992	0.00331668	-0.00201684	-0.00632075	0.00182605	-0.00444525	0.00527845	0.00530059	0.00538725	0.00464543	0.00508913	0.0050242	0.00498071	0.00523664	0.00503828	0.00457614	0.00438356	0.0044332	0.00471237	0.00504791	0.00482348	0.00504675	0.00462255	0.00496002	0.165577	0.997388	0.938839	0.268925	0.511011	0.925996	0.829396	0.817381	0.31535	0.0807922	0.564457	0.971248	0.613533	0.511156	0.675852	0.210409	0.69282	0.370137
cg03826499	21	35832204	1237	0.00357073	0.000341031	0.00272402	0.00335287	0.00123662	-0.00441307	0.00365122	-0.00443114	-0.00381046	-0.0058384	-0.000293418	0.000470954	-0.00212992	0.00189855	-0.00676937	5.75251e-05	-0.00251975	-0.000262805	0.00420555	0.00440835	0.00468393	0.00396968	0.00425055	0.00412997	0.00413736	0.00435154	0.00409212	0.00375216	0.00376429	0.003878	0.00400346	0.00426507	0.00407049	0.00424465	0.00402221	0.00424562	0.395853	0.938337	0.560858	0.398322	0.771103	0.285273	0.377507	0.308539	0.351766	0.119706	0.93787	0.90334	0.594713	0.656218	0.0963054	0.989187	0.531014	0.950642
cg07674649	21	35832254	1237	0.00549026	0.00245152	0.00336921	0.00204276	-0.00074175	-0.00477769	0.000162303	-0.00535643	-0.00541346	-0.00534121	0.000809923	0.00223345	-0.00415538	0.000617849	-0.00258204	-0.00310977	0.00142673	-0.00289715	0.00440885	0.00447225	0.00453928	0.00389269	0.00440963	0.00452539	0.00423516	0.0044168	0.00434417	0.00388874	0.00395292	0.00398134	0.00384826	0.0041982	0.00415065	0.00416488	0.00402942	0.00425623	0.213028	0.58358	0.457944	0.599745	0.866417	0.291081	0.96943	0.225229	0.212711	0.169595	0.837656	0.574813	0.280227	0.882998	0.533889	0.455266	0.723281	0.496071
cg16543180	21	35874035	1237	0.003414	-9.76447e-05	-0.000228151	-4.70546e-05	-0.00177403	-0.00140184	0.000728122	0.0013987	-0.00209383	-0.00402041	-0.0021278	0.00433795	-0.00117572	0.000822096	0.0027841	-0.00440004	0.00292326	-0.00341947	0.00475574	0.00500267	0.00464269	0.00402408	0.00452952	0.00479122	0.00438691	0.0048087	0.00483474	0.00384482	0.00382713	0.00405666	0.00410309	0.00483193	0.00444692	0.00450206	0.00405678	0.0042616	0.472838	0.984427	0.960806	0.99067	0.69531	0.769838	0.868176	0.771152	0.664956	0.295713	0.578227	0.284916	0.774461	0.864902	0.531266	0.328402	0.471164	0.422326
cg22362405	21	35883571	1237	0.00125269	0.00175837	0.000734267	-0.000367809	-0.00116866	-0.00123034	0.00351047	-0.00451082	0.00163017	-0.00565598	-2.78749e-06	0.000637565	0.000510785	0.00047122	-0.00516289	-0.00195864	0.00128642	-0.0020178	0.0045931	0.00453298	0.00488564	0.00379038	0.00462748	0.00445036	0.00462788	0.0046449	0.00480254	0.00398493	0.00404847	0.00409587	0.00417693	0.00465727	0.00434334	0.00426867	0.00415618	0.00422705	0.785058	0.698085	0.880535	0.922697	0.800619	0.782195	0.448123	0.331481	0.734279	0.155799	0.999451	0.876301	0.902672	0.919408	0.234562	0.646348	0.756926	0.63311
cg03801286	21	35884508	1237	-0.00835712	0.00285217	-0.00256092	-0.00451858	-0.0100068	-0.00516695	-0.000802549	-0.00240703	0.000967378	0.00259589	0.00548644	0.00820181	0.0021789	-0.00034424	0.00404948	0.00207629	-3.70186e-05	-0.00117699	0.00432767	0.00455066	0.00414501	0.00352603	0.00415415	0.00431485	0.00387501	0.00421604	0.00430234	0.00369587	0.00397898	0.00411725	0.00365199	0.00419391	0.00397244	0.00374545	0.00409907	0.00419728	0.0534718	0.530816	0.536686	0.200021	0.0160025	0.231119	0.835925	0.568052	0.822097	0.482445	0.167939	0.0463642	0.550751	0.934582	0.308016	0.57934	0.992794	0.779157
cg20710013	21	35899455	1237	0.00435371	0.00355633	0.000852536	0.00168786	-0.000259321	0.0011107	-0.00312504	-0.00444892	-0.00233938	-0.00477508	0.00385231	0.00367006	-0.00356916	-0.002829	-0.00235818	-0.00296644	0.00299679	-0.00631425	0.00485031	0.00506437	0.00469894	0.00395997	0.00442877	0.00467443	0.00431922	0.00493214	0.00452988	0.00417259	0.00432537	0.00413278	0.0042807	0.00448956	0.00438085	0.00484756	0.00425142	0.00439001	0.369391	0.482538	0.856029	0.66994	0.953307	0.812182	0.469361	0.367043	0.605552	0.252461	0.373126	0.374521	0.404406	0.52861	0.590375	0.540574	0.480877	0.150343
cg08975523	21	35899459	1237	0.00611078	-0.00101487	0.00277842	0.00505517	0.00256632	0.00278523	-0.000416488	0.000263875	-0.00326998	-0.00588788	-0.00311093	-0.00154717	-0.00222518	0.00332764	-0.00561517	-0.00390676	-0.000486637	-0.00369722	0.00460514	0.004726	0.00460132	0.00405585	0.00446637	0.00452819	0.00418446	0.00462117	0.00442979	0.00407885	0.00389841	0.00406697	0.00408577	0.00453264	0.00416178	0.00435468	0.00402539	0.00442023	0.184526	0.829969	0.545955	0.212621	0.56557	0.538498	0.920716	0.954464	0.460406	0.148876	0.424872	0.703631	0.586017	0.462857	0.177266	0.369644	0.903777	0.402913
cg22366901	21	35909309	1237	0.00341493	-0.00233249	0.00126395	0.00496332	-0.0008414	-0.00643821	0.00549659	0.00156636	-0.0027101	-0.00499293	-0.00157933	0.00102688	-0.00354657	0.000256296	-0.00490113	-0.00244736	0.00233899	0.00108347	0.0042764	0.00445207	0.00459813	0.0039175	0.00432399	0.00425556	0.00412261	0.00435731	0.00437851	0.00386993	0.00376806	0.00391141	0.00388963	0.00427104	0.00418676	0.00430164	0.0038404	0.00405965	0.424549	0.60034	0.783405	0.205169	0.845715	0.130306	0.18244	0.719237	0.535947	0.196985	0.675117	0.792909	0.361874	0.952149	0.241749	0.569398	0.542492	0.789555
cg12797990	21	35925753	1237	-0.00433945	-0.00511483	-0.00641457	0.0020383	0.000340051	0.00104787	0.00403182	0.00257923	0.00167504	-0.00673731	-0.004074	0.00412049	0.000928216	0.000748511	0.00496012	-0.0010481	0.00113545	-0.00105689	0.00410594	0.00462239	0.00419719	0.00360449	0.00384102	0.00418501	0.00361755	0.00412586	0.00380544	0.00350526	0.00368935	0.00381331	0.00378835	0.00387687	0.00373738	0.00362724	0.00371949	0.00374402	0.29057	0.268496	0.126438	0.571742	0.929454	0.802289	0.265057	0.531881	0.659813	0.0545987	0.26948	0.279895	0.806442	0.846903	0.184455	0.772618	0.760161	0.777722
cg02757664	21	35930789	1237	-0.000514398	0.000434743	0.00529962	0.00744824	-0.00165203	0.00184355	0.00149819	-0.00296209	-0.00297859	-0.00892161	0.00122901	-0.00232654	0.00123836	0.00174439	-0.00380674	-0.0075974	0.000343421	-0.00417738	0.00478267	0.00521999	0.00492958	0.00424657	0.00462098	0.00520226	0.00489475	0.00486048	0.00483955	0.0044018	0.00424022	0.00469115	0.00457702	0.00478944	0.00471395	0.00451306	0.00461402	0.00495246	0.914349	0.933626	0.282346	0.0794402	0.720714	0.723058	0.759543	0.542244	0.538245	0.0426822	0.771934	0.619936	0.786729	0.715696	0.419352	0.0922928	0.940668	0.398951
cg02280643	21	35954929	1237	-0.00146853	0.00451103	-0.00102958	0.00428593	-0.00582169	-0.00177478	0.00753977	-0.00873179	-0.0031259	-0.00813794	-0.00208191	0.00357218	0.00461627	-0.00271782	-0.00331774	-0.00370802	0.00341943	-0.00373617	0.00454247	0.00467105	0.00484338	0.00393858	0.00450303	0.00439067	0.00439016	0.00451683	0.00451733	0.00391206	0.00409365	0.00409861	0.00433595	0.00433823	0.00428679	0.00421207	0.00426093	0.00418233	0.746476	0.334174	0.831658	0.27651	0.196067	0.686054	0.0859012	0.0532153	0.48895	0.0375056	0.611053	0.383449	0.287035	0.531	0.438964	0.37868	0.422259	0.371684
cg08675214	21	35967898	1237	0.0115459	0.0279341	0.00236188	0.00395281	0.0120226	-0.00670483	0.00185671	-0.020125	-2.46658e-05	0.00115784	-0.0172486	0.0122743	0.00113114	-0.0124483	-0.0091221	-0.0243774	-0.00977123	0.00463598	0.01012	0.0106561	0.0110007	0.00891859	0.00981904	0.0101142	0.00941106	0.0104643	0.0101904	0.00901477	0.00875772	0.00932694	0.00973659	0.00959926	0.0103095	0.0100634	0.00951526	0.00971523	0.253913	0.00875637	0.829999	0.657613	0.220793	0.507387	0.843601	0.0544547	0.998069	0.897802	0.0488917	0.188174	0.907514	0.194702	0.376251	0.0154189	0.304467	0.633229
cg20998111	21	35971338	1237	0.00341137	-0.00210141	0.000376454	0.000945122	0.000825985	-0.000586233	0.00518327	-0.0013475	-0.00113386	-0.00698809	-0.00205341	-0.000888624	0.000285368	0.00135849	-0.00368876	-0.00323559	0.00334012	-0.00274269	0.00487727	0.00525845	0.00516156	0.00412575	0.00480238	0.00483404	0.00496424	0.00499312	0.00526517	0.00438575	0.0044164	0.00438134	0.00444166	0.00471669	0.00461014	0.00470659	0.00454739	0.00463329	0.484276	0.689433	0.941858	0.818807	0.863442	0.903476	0.296429	0.787259	0.829494	0.111079	0.641967	0.839275	0.948773	0.773333	0.42363	0.491793	0.462636	0.553882
cg25008977	21	35975861	1237	0.00507584	0.00169562	0.000444635	0.00215578	0.00366032	0.00159251	-0.00172692	-0.00402142	-0.00434099	-0.00266474	-0.00326324	-0.00263952	-0.000860647	0.00121599	-0.000580409	-0.00343746	-0.00171519	-0.00357794	0.004307	0.00448968	0.00454158	0.00382582	0.00434927	0.00416054	0.00410803	0.00445515	0.00425354	0.00392184	0.00375201	0.00393015	0.00401271	0.00425647	0.00418486	0.00428873	0.00400728	0.00412824	0.238594	0.705675	0.922009	0.573106	0.400015	0.701894	0.674209	0.366714	0.307463	0.496845	0.384447	0.501833	0.830172	0.775124	0.889693	0.422836	0.668639	0.386107
cg22560083	21	36038533	1236	-0.00159455	0.00417344	-0.00144207	-0.000118808	-0.00413665	-0.00143744	0.00478266	-0.00640127	-0.0027868	-0.00430996	-0.000437386	-0.0012751	0.00264758	0.000810068	-0.00113338	-0.00101669	0.00264944	-0.00588157	0.00495946	0.0052404	0.00537743	0.00463234	0.0052467	0.00519203	0.00504886	0.00507022	0.00501972	0.00476383	0.00445803	0.00457334	0.00467667	0.00499677	0.00501055	0.00509347	0.00475042	0.00489047	0.747819	0.425801	0.788568	0.979539	0.430446	0.781892	0.343499	0.206761	0.578778	0.36561	0.921843	0.780389	0.571308	0.871213	0.821047	0.841789	0.57703	0.229108
cg12080266	21	36060640	1237	0.00363935	-0.00228539	-0.000942137	0.00368232	0.0057445	0.00151559	0.00289213	-0.00390428	0.00294993	-0.0018465	0.00105724	-0.00649106	0.00431041	0.00710684	-0.00273368	-0.00942345	0.00205571	-0.00208404	0.00720011	0.00767044	0.00703528	0.00680674	0.00785051	0.00777288	0.00672609	0.00720636	0.00742575	0.00702498	0.00713454	0.00582227	0.00604026	0.00668601	0.0061822	0.00728992	0.00619846	0.00658512	0.613237	0.765743	0.893469	0.588521	0.46433	0.845405	0.667205	0.587969	0.691178	0.792667	0.882195	0.264907	0.475466	0.287808	0.658355	0.196126	0.740154	0.75164
cg24523685	21	36062813	1236	0.00371298	0.00412292	0.00534007	0.00463387	0.00209679	-0.00249691	0.00160489	-0.00436245	-0.00438092	-0.00554803	-0.00115548	0.000114384	0.000185914	-0.00240262	-0.00555828	-0.00639459	-0.000779196	-0.00334065	0.00415443	0.00457594	0.00433641	0.00363053	0.00408718	0.00423076	0.00407582	0.00423037	0.00420704	0.00379341	0.00363627	0.00386135	0.00386563	0.004276	0.00386504	0.00401132	0.00381083	0.00393605	0.371461	0.367588	0.218155	0.201828	0.607941	0.55507	0.693758	0.302437	0.297722	0.143592	0.750662	0.976368	0.961641	0.574194	0.150409	0.110906	0.837987	0.396031
cg04082745	21	36101363	1237	0.00720413	0.0036854	0.0038613	0.00362759	0.00280446	0.0011562	0.000825303	-0.00294118	-0.00532705	-0.00746343	-0.00561599	-0.0025604	-0.000847368	0.00187978	-0.00364717	-0.00560324	0.00116477	-0.00445336	0.00580931	0.00603119	0.00605574	0.00493875	0.00586301	0.00566727	0.00558678	0.00588634	0.00590935	0.00516286	0.00505258	0.00511158	0.00517252	0.00575118	0.00543083	0.00547955	0.00539552	0.00536567	0.214939	0.541162	0.523717	0.462635	0.632415	0.838343	0.88256	0.617313	0.367343	0.148289	0.266349	0.616441	0.869872	0.743781	0.501859	0.30651	0.829083	0.406554
cg24998804	21	36107321	1237	-0.00183446	-0.00340398	0.00857867	0.00075198	0.00284481	-0.00482099	0.00302276	0.00142154	0.00582935	-0.0043082	0.000664429	0.00444302	0.00310048	-0.0024723	-0.0116642	0.00706876	0.000806744	0.000636887	0.00453959	0.0050054	0.00490453	0.00422261	0.00486613	0.00535753	0.00440649	0.00488657	0.0045703	0.0039313	0.00412035	0.0047564	0.00414008	0.0045535	0.00462283	0.00441147	0.00446804	0.00462165	0.686137	0.496465	0.0802686	0.858657	0.558807	0.368199	0.492727	0.771122	0.202138	0.273135	0.871892	0.350245	0.453922	0.587168	0.0116304	0.109076	0.856714	0.890394
cg11002075	21	36109491	1237	-0.0127428	0.00304616	0.0113761	-0.000618155	-0.0131897	-0.00749217	0.0129213	-0.00971413	-0.0113593	0.00236623	0.00196293	-0.0059873	-0.000525966	-0.000376964	-0.00423918	0.00530178	-0.004662	0.00301857	0.0061968	0.00636244	0.006415	0.00527518	0.00622412	0.0061278	0.00602257	0.0058177	0.00607452	0.00517961	0.00509112	0.00566312	0.00599935	0.00546714	0.00570882	0.00542179	0.00571124	0.00588881	0.0397489	0.6321	0.0761686	0.906716	0.0340791	0.221461	0.0319144	0.094968	0.061485	0.64779	0.699823	0.2904	0.930139	0.945029	0.457744	0.328141	0.414337	0.608236
cg06500947	21	36117511	1234	-0.00817344	-3.73927e-05	0.000865691	0.00296016	-0.00100314	-0.00277835	0.00517342	-0.00327466	-0.00137211	-0.00663454	-0.00385959	0.00390144	0.00480375	-0.00415186	-0.00235799	-0.00384368	-0.00194463	0.00172773	0.00399015	0.00460549	0.00456927	0.00366502	0.004137	0.0046476	0.00344857	0.00430307	0.00411875	0.00359024	0.00404543	0.00405238	0.00374037	0.00411261	0.00421744	0.00404222	0.00385875	0.00400109	0.0405204	0.993522	0.849733	0.419274	0.808408	0.549971	0.133572	0.446654	0.739031	0.0646116	0.340052	0.335671	0.199038	0.312715	0.576091	0.341664	0.614295	0.665875
cg24935463	21	36134369	1237	-0.000261997	-0.000840839	-0.00138636	0.000313836	0.000405536	-0.0023047	0.0061063	-0.00569549	-0.00117703	-0.00789053	-0.000207299	0.00201262	0.000387918	0.00187152	-0.00229202	-0.000504495	-0.000987583	0.000751319	0.00431375	0.00460486	0.00481124	0.00369846	0.00441167	0.00443273	0.00432504	0.00448304	0.00459789	0.00368589	0.00380247	0.00401117	0.00410852	0.00426616	0.00413185	0.00410424	0.00402786	0.00404476	0.95157	0.855113	0.773233	0.932376	0.926759	0.603114	0.157995	0.203923	0.797956	0.0322949	0.956523	0.61584	0.924777	0.660886	0.579086	0.90217	0.806311	0.85264
cg02799644	21	36134443	1237	0.00442142	0.00106057	0.00604154	0.000245444	-0.00107408	-0.00663907	-0.00473964	-0.000524152	0.00222629	-0.000534956	-0.00349138	0.00798052	0.00552102	-0.00744564	-0.0116167	0.000180487	-4.62584e-06	0.00536813	0.00476717	0.00540758	0.00521201	0.00436394	0.00515457	0.00510186	0.00484972	0.00494926	0.00466791	0.00414599	0.00473418	0.00444085	0.00456547	0.00482204	0.00475862	0.00492627	0.00454359	0.00471465	0.353681	0.844511	0.246392	0.955148	0.834937	0.193155	0.32842	0.915658	0.633409	0.897334	0.460828	0.0723249	0.226548	0.122568	0.0146385	0.970774	0.999188	0.254867
cg04212846	21	36168008	1233	-0.0012597	-0.00147782	0.00543548	0.000417119	-0.000706457	-0.00373994	0.00157754	0.000579845	-0.0023899	0.00138914	0.00118247	0.00226579	-0.00270196	-0.00593542	-0.00215247	0.00523647	-0.000987387	0.00289849	0.00392349	0.00406676	0.00405264	0.00338672	0.00398657	0.003793	0.00400423	0.00401331	0.00403867	0.0035524	0.0034244	0.00347417	0.00356738	0.00406374	0.00382286	0.00376628	0.00363954	0.00369102	0.74816	0.716313	0.179849	0.901978	0.859344	0.324128	0.693606	0.885121	0.554015	0.695766	0.729863	0.514283	0.448806	0.144131	0.5734	0.164421	0.786164	0.432289
cg19791221	21	36168288	1237	0.000275975	-0.000203951	-0.0042009	0.00496921	0.00129255	-0.00145359	0.00466202	-0.00149553	0.00343975	-0.00714344	-0.00133424	0.000393821	0.00259863	5.09322e-05	-0.00639627	-0.00385315	0.00154088	-0.000444275	0.00452915	0.00515739	0.00531	0.00405941	0.00499583	0.00462903	0.00446413	0.00456595	0.00476283	0.00428391	0.00426823	0.00438118	0.0043969	0.00451005	0.00452632	0.00437071	0.0044494	0.00442479	0.951412	0.968456	0.428868	0.220906	0.795847	0.753508	0.296333	0.74326	0.470168	0.0954138	0.754585	0.928375	0.554511	0.99099	0.157618	0.378001	0.729108	0.920022
cg17366315	21	36170674	1237	0.00256933	0.00199507	0.00343136	0.00380495	0.00152146	-0.00269045	0.00175026	-0.00368276	-0.00462434	-0.00475879	-0.00324901	0.00107186	-0.00238582	0.00031745	-0.00296112	-0.00364811	0.000650246	-0.0037193	0.00397807	0.00425199	0.00421059	0.00354357	0.00389623	0.0039634	0.00373488	0.00399992	0.00397116	0.00362024	0.00344611	0.00365245	0.00365749	0.00398424	0.0038222	0.00389034	0.00367502	0.00377633	0.518361	0.638921	0.415109	0.28293	0.69617	0.49725	0.639337	0.357202	0.244229	0.188679	0.34578	0.769167	0.514201	0.936495	0.438507	0.34838	0.859558	0.324675
cg10502424	21	36173667	1237	0.00488102	0.0014952	0.00176597	-0.0018748	-0.0048939	-0.00505476	-0.000954706	-0.00414213	-0.00223873	-0.00416272	-0.000555961	0.0029428	-0.00373294	0.00174893	-0.000118757	-0.00303488	0.000548694	-0.00424193	0.00406584	0.00447253	0.00421145	0.00372037	0.00412242	0.00423891	0.00384426	0.0040568	0.00419646	0.00364898	0.0035251	0.00362023	0.00367987	0.00399635	0.00404318	0.00412015	0.00394167	0.00395487	0.229947	0.738147	0.674977	0.614313	0.235171	0.233078	0.803867	0.307238	0.593701	0.253957	0.874681	0.416289	0.310381	0.661654	0.976568	0.46137	0.889289	0.283458
cg01680062	21	36185960	1236	0.00308699	0.000339177	0.0014804	0.0037105	0.00181446	-0.00181471	0.00105412	-0.000449266	-0.00144343	-0.0051781	-0.00427632	0.000766601	-7.68857e-05	0.00301817	-0.00169825	-0.00504987	0.000624181	-0.00236327	0.00516985	0.00531642	0.00537329	0.00457301	0.00514806	0.00481367	0.00508366	0.00519454	0.00516191	0.00477471	0.00448661	0.00452235	0.00470538	0.00505728	0.00493109	0.00486757	0.00467774	0.0048761	0.550431	0.949131	0.782924	0.417141	0.724496	0.70618	0.835733	0.931078	0.77976	0.27815	0.340524	0.865393	0.986963	0.550643	0.730547	0.299525	0.893848	0.627915
cg13589461	21	36207798	1235	0.00213959	0.00213691	-0.00416125	0.00145258	0.000910731	0.00682155	-0.00160182	0.000957851	0.00196868	-0.0024054	-0.000376556	-0.0039896	1.9895e-05	0.00405356	0.00232574	-0.00271622	0.00152005	-0.00634785	0.00451306	0.00468238	0.00462574	0.00395974	0.00450808	0.00441701	0.0044645	0.004635	0.00459072	0.00389101	0.00377483	0.00396686	0.00403641	0.00429637	0.00408607	0.00419601	0.00410346	0.00430058	0.635437	0.648122	0.36834	0.713741	0.8399	0.122496	0.719752	0.836278	0.66804	0.536447	0.920539	0.314544	0.996067	0.345433	0.569229	0.517415	0.711062	0.139932
cg14324980	21	36208014	1237	0.0075564	-0.000486664	0.00183316	-0.0174789	0.0205218	0.0108617	0.00413106	-0.0030627	0.00676598	0.00238215	-0.0149731	-0.012835	0.0042014	-0.0077454	0.00813762	0.00301999	-0.00583015	0.00404006	0.00908507	0.00894583	0.00934599	0.00739494	0.00900525	0.0084617	0.00819555	0.0089366	0.00841771	0.00757748	0.00799096	0.00776733	0.00917646	0.00810942	0.00884011	0.00793701	0.00844799	0.00821819	0.405557	0.956615	0.844498	0.0180967	0.0226747	0.199271	0.614219	0.731813	0.421525	0.753239	0.0609638	0.0984461	0.647064	0.339521	0.357294	0.703578	0.490117	0.623003
cg00624853	21	36209098	1237	-0.00626256	-0.00215788	0.00229505	0.00113777	-0.00537072	-0.00719919	0.00278728	0.00507052	-0.00167999	-0.00643788	-0.00134423	0.00764553	0.00462664	-0.00100341	-0.000393656	-0.00239662	0.000963906	-0.000840879	0.00406705	0.00417469	0.0040551	0.00341067	0.00392193	0.00403208	0.00339222	0.00395899	0.00385343	0.0032389	0.0035401	0.00377096	0.00371162	0.003982	0.00381964	0.00330972	0.00358532	0.00390593	0.123602	0.605229	0.571418	0.738688	0.170872	0.0741837	0.411266	0.200278	0.662856	0.0468475	0.704156	0.0426136	0.212571	0.801052	0.917914	0.468995	0.788047	0.829547
cg21234618	21	36216530	1237	0.00228405	-0.000596689	-0.000249027	0.00284419	0.001851	-0.00176206	0.00194194	-0.00208455	-0.00213049	-0.00538869	-0.00367082	-0.000747725	0.001103	0.00228397	-0.000365707	-0.00284593	0.000797559	-0.00260943	0.00410324	0.00419873	0.00418863	0.00360451	0.00409944	0.00405071	0.00391244	0.0040789	0.00404419	0.00356046	0.00359288	0.00365381	0.00380879	0.00400512	0.00388525	0.00401877	0.00382067	0.0039401	0.57777	0.886992	0.952591	0.430074	0.651611	0.663562	0.619648	0.609312	0.598331	0.130158	0.306926	0.837852	0.772127	0.5685	0.925008	0.478846	0.834645	0.507794
cg11227853	21	36218936	1237	0.00352797	0.00103884	0.0017446	0.00345062	0.00270501	-7.9616e-05	0.00143817	-0.00316904	-0.00419646	-0.00436844	-0.00433121	-0.000860617	-0.000505984	0.000667177	-0.00306755	-0.00378585	0.000124464	-0.00396315	0.00425873	0.00440301	0.00436847	0.00369552	0.00412126	0.00414588	0.00409059	0.00432221	0.00427148	0.00381849	0.00365947	0.0038413	0.00386066	0.00412955	0.00399426	0.00408418	0.00384075	0.00408225	0.407438	0.813481	0.689628	0.350443	0.511595	0.984679	0.725154	0.463437	0.325884	0.252614	0.236587	0.822723	0.895727	0.871651	0.442493	0.353951	0.974148	0.331636
cg01560665	21	36236392	1235	-0.00232581	-0.000695041	0.00363549	0.00114089	-0.000719867	-0.00547614	0.00229015	0.000496253	0.00154649	0.00257793	0.00105991	0.00250622	-0.00193864	-0.00562624	-0.00286537	0.0046548	-0.00044695	0.00556395	0.00404315	0.00430824	0.00409353	0.00340718	0.00406087	0.00383499	0.0040001	0.00419871	0.00427114	0.00349728	0.00348048	0.0034492	0.00356243	0.00412231	0.00381259	0.00391381	0.00374202	0.00373877	0.565125	0.871835	0.374483	0.73774	0.859297	0.153309	0.566967	0.905916	0.717293	0.461046	0.760724	0.467466	0.58631	0.172307	0.45232	0.234311	0.904926	0.136704
cg10394623	21	36250365	1237	0.0024724	0.000436735	-0.00605225	0.00561948	0.00510484	0.00584191	0.00427612	-0.00632616	0.000600995	-0.0074434	-0.00609202	-0.00621082	-0.000375387	0.00388066	-0.00139069	-0.00674492	0.000101131	-0.00834143	0.00582771	0.00590296	0.00604214	0.00496278	0.00563395	0.00558726	0.0057842	0.00576085	0.00562335	0.00503671	0.00508103	0.00504767	0.00518	0.00558996	0.00540736	0.00543724	0.00524556	0.0054213	0.671385	0.941022	0.316502	0.257498	0.364891	0.295756	0.459739	0.272148	0.914888	0.139453	0.230538	0.218534	0.942229	0.487545	0.797036	0.214789	0.984618	0.123892
cg01265860	21	36256316	1237	0.0031638	0.00251535	-0.00206873	0.000723877	0.00106545	0.00249203	-0.00132016	-0.00382243	-0.00233272	-0.00314761	-0.000304226	-0.00276324	-0.000423751	0.00458979	-7.14561e-05	-0.00318037	3.78679e-05	-0.00464504	0.00476937	0.00489534	0.00485039	0.00427551	0.00472435	0.00463913	0.00452424	0.00477425	0.00468596	0.0042029	0.00406515	0.00417478	0.00428889	0.00459676	0.00445961	0.00452344	0.00428789	0.0044928	0.507101	0.607374	0.669738	0.865555	0.821572	0.591146	0.770442	0.423344	0.618618	0.453909	0.940344	0.508042	0.921295	0.318044	0.987216	0.482002	0.992954	0.301189
cg20418711	21	36259179	1237	0.00404423	0.00229424	0.00532351	0.003872	0.00368856	-0.00139764	0.00142828	-0.00331603	-0.00400099	-0.00490322	-0.00268359	0.00174703	-0.000583749	-0.000154062	-0.00243329	-0.00399563	-0.0008566	-0.00335749	0.00427639	0.00447115	0.00425764	0.00380202	0.00428356	0.0041693	0.00418494	0.00434659	0.00426329	0.00387255	0.00375569	0.00392343	0.00392809	0.00425772	0.00398056	0.0041948	0.0038754	0.00398036	0.344296	0.607867	0.211175	0.308486	0.389185	0.737457	0.732885	0.44552	0.348	0.20546	0.474893	0.656117	0.881862	0.971136	0.541005	0.340834	0.825065	0.398942
cg12477880	21	36259241	1236	0.00312287	0.0018922	0.0031532	0.0044361	0.00365941	0.0010533	0.00354902	-0.00231051	-0.00352535	-0.0065344	-0.00421561	-0.000682875	-0.00242864	0.00187445	-0.00199347	-0.0039034	-0.0021575	-0.00527022	0.00454263	0.00491277	0.0047231	0.00413055	0.0045117	0.00454245	0.00444659	0.00460158	0.00453325	0.00416392	0.00405446	0.00431646	0.00426979	0.00459674	0.00431381	0.00444734	0.0043176	0.00434502	0.491794	0.700119	0.504381	0.282834	0.417312	0.816632	0.424787	0.615588	0.436767	0.11658	0.298457	0.874297	0.569494	0.683436	0.644001	0.38011	0.617288	0.225155
cg00994804	21	36259383	1237	0.00404974	-0.00673816	0.000154648	0.00469135	0.00378571	-0.00203861	-0.000626456	0.00588659	-0.00519748	-0.00473577	-0.00222253	0.00251695	-0.00413487	-0.00121995	-0.000606108	-0.00386514	-0.000365668	0.00359859	0.0050486	0.00552457	0.0054624	0.00459378	0.00516054	0.00553258	0.0046912	0.00555411	0.00525379	0.0046205	0.00476546	0.00499987	0.00501807	0.00518766	0.00510169	0.00506589	0.00497306	0.00499159	0.422465	0.222589	0.977414	0.30714	0.4632	0.71252	0.893768	0.289207	0.322525	0.305388	0.640942	0.614681	0.409942	0.814082	0.905429	0.44548	0.941385	0.470952
cg06758350	21	36259460	1237	0.00260391	0.00217304	0.00120202	0.00568924	0.00230204	0.000788664	0.00234954	-0.00637165	-0.00381824	-0.0100929	-0.00394641	0.000703465	-0.00115139	0.00340019	0.0002796	-0.00447371	0.000153321	-0.00565191	0.00591404	0.00622606	0.0062536	0.00517158	0.00593409	0.0059362	0.00585565	0.00606825	0.00602476	0.00532824	0.00529102	0.00547115	0.00543685	0.00594679	0.00563055	0.00564365	0.00545463	0.00571885	0.659725	0.727072	0.847575	0.27129	0.698064	0.894307	0.688241	0.293719	0.526239	0.0581953	0.455747	0.897692	0.832283	0.567478	0.960395	0.427953	0.977576	0.323008
cg27374486	21	36281988	1234	-0.00225498	0.00299341	0.00670331	-0.00232048	-0.00215517	0.00174843	-0.00538102	0.00307073	-0.0039579	0.00513464	0.00368489	-0.0026023	0.000214111	-0.00104218	-0.00381151	0.00266679	-0.00322185	0.0015366	0.00374365	0.00403227	0.00402703	0.00343146	0.00396999	0.00401576	0.00357148	0.00366702	0.00371604	0.00340425	0.00344093	0.00348452	0.00350967	0.00388251	0.00396398	0.00384314	0.00372124	0.00405395	0.546943	0.457868	0.0959965	0.498891	0.587222	0.663277	0.131897	0.402372	0.286837	0.131476	0.284214	0.455173	0.951354	0.788368	0.336283	0.48774	0.3866	0.70466
cg25885356	21	36297501	1236	-0.00142981	0.00268108	-0.000521643	-0.00233973	-0.000756283	-0.0133847	0.0069958	-0.00239677	0.00383527	-0.00173071	-0.00490665	0.0029282	0.0048371	-0.000509372	-0.00182462	-0.00105668	0.0101528	0.0127619	0.00511223	0.00547146	0.00538418	0.00458042	0.0053522	0.00540077	0.00474562	0.00480728	0.00510629	0.00464418	0.00454003	0.00478124	0.004782	0.00497849	0.00520487	0.00499018	0.00484001	0.00498751	0.77972	0.624126	0.922818	0.609482	0.88763	0.0132009	0.140438	0.618081	0.4526	0.7094	0.279807	0.54025	0.311767	0.918507	0.725919	0.8323	0.0359341	0.0105042
cg07194102	21	36386792	1236	-0.00316478	0.000120864	-0.00205103	-0.00157413	-0.00399091	-0.0019966	0.00205766	-0.00218094	0.00137331	0.0013673	0.00321342	-0.000197934	0.00214884	-0.00366509	0.00187697	0.0061125	-0.000127275	0.00598881	0.00437883	0.00459898	0.00417197	0.00365912	0.00411148	0.00413918	0.00391508	0.00437439	0.0043441	0.00371554	0.00371691	0.00368222	0.00383708	0.00423884	0.00390891	0.00402182	0.00398519	0.00379219	0.469836	0.979033	0.622987	0.667056	0.33171	0.629545	0.599186	0.618083	0.751903	0.712877	0.387291	0.957131	0.575467	0.387234	0.631102	0.128553	0.974522	0.114279
cg00291213	21	36398056	1237	0.0103228	-0.00220142	0.00154162	0.00244974	0.00284005	0.00315762	-0.00879935	0.00115293	0.00053106	0.000871617	0.00206795	-0.00263711	-0.00172927	0.00581166	-9.75309e-05	0.00235643	-0.00261241	-0.000206416	0.00482178	0.00529923	0.00510525	0.00418298	0.00473594	0.00469434	0.00438617	0.0048049	0.00483571	0.00399091	0.00411189	0.00414954	0.00452773	0.00452025	0.00481595	0.00434818	0.00464533	0.00435197	0.0322843	0.677833	0.762677	0.558114	0.548719	0.501174	0.0448392	0.81037	0.912552	0.827117	0.615021	0.52509	0.702513	0.198549	0.983843	0.587864	0.573861	0.96217
cg11498607	21	36399226	1237	-0.00332694	-0.00465775	-0.00515671	0.00176472	-0.00112988	0.00039129	0.00368211	0.000216819	0.00294207	-0.0028464	-0.00182867	0.000860863	2.00111e-05	5.68426e-05	0.00177593	-0.00116316	0.000518974	-0.00160332	0.00356129	0.0041106	0.00385494	0.00324765	0.0037191	0.00385299	0.00331094	0.00375977	0.00350672	0.00312888	0.00369586	0.00355188	0.00357428	0.00361002	0.00344674	0.00348245	0.00349642	0.00341923	0.350203	0.257169	0.180998	0.586866	0.761278	0.91911	0.266093	0.954013	0.40148	0.362972	0.620748	0.808495	0.995533	0.987437	0.606378	0.738374	0.882003	0.639132
cg16071713	21	36412456	1234	0.00374655	0.00159365	-0.00136192	0.00264017	0.00313185	0.00487156	-0.00423149	-0.00254158	-0.000507544	-0.00479424	-0.000353239	-0.00421287	0.00187258	0.00226541	-0.00265645	-0.0056582	0.000844867	-0.00341152	0.00507959	0.00517575	0.0049805	0.00418322	0.00500996	0.0048811	0.0047616	0.00501813	0.00499089	0.00434961	0.00434653	0.00445761	0.00428601	0.00496005	0.00463009	0.00467626	0.00442618	0.00473062	0.460776	0.758153	0.784507	0.527953	0.531889	0.318258	0.374181	0.61252	0.918999	0.270364	0.935228	0.344609	0.66218	0.647864	0.566146	0.226284	0.84862	0.470813
cg13030790	21	36421503	1237	0.00199868	0.00248464	0.0012316	-0.000770953	0.000601647	0.00551025	-0.00310581	-0.00332495	-0.00350305	-0.00104654	-0.00209679	-0.00552553	-0.00131385	0.000112848	-0.00267659	-0.000321328	-0.000901317	-0.00641698	0.00418918	0.00452996	0.00465156	0.00381111	0.00444087	0.00437415	0.00402147	0.00488214	0.00413058	0.00380867	0.00373569	0.00409815	0.00400154	0.00432574	0.00423828	0.00432011	0.00407557	0.00430375	0.633288	0.583356	0.791185	0.839689	0.892233	0.207766	0.439933	0.495844	0.396395	0.783486	0.574603	0.177562	0.742657	0.979187	0.527697	0.940708	0.824975	0.135956
cg15242225	21	36421857	1237	0.00562238	0.0022999	-0.00486438	0.000525872	0.000733748	0.00168392	-0.00327125	-0.00327444	-0.00192643	-0.00420532	-0.00181112	-0.0039311	0.0002114	0.00258936	0.00134933	-0.00575492	0.00278526	-0.00583382	0.00541458	0.00563264	0.0055262	0.00474323	0.00533435	0.00499418	0.00520962	0.00550509	0.00534318	0.00481809	0.00463956	0.00472345	0.00488756	0.00532321	0.00507003	0.0052047	0.00486784	0.00511163	0.299094	0.683041	0.378729	0.911721	0.890595	0.735984	0.530053	0.551976	0.718444	0.382762	0.696268	0.405267	0.9655	0.626663	0.790133	0.26885	0.567203	0.253753
cg10147151	21	36436280	1237	0.00460552	0.000367307	0.00167571	0.00407119	0.00190408	-0.00182037	0.00214011	-0.00426121	-0.000891402	-0.00463288	-0.00311903	-0.00032161	-0.000975679	0.00118551	-0.00236744	-0.00372207	-0.000242579	-0.0018227	0.00447956	0.00479456	0.00469496	0.00407989	0.00454551	0.00465945	0.00436573	0.0046491	0.00471322	0.00418476	0.00396623	0.00413693	0.00397498	0.00449698	0.00426183	0.00427813	0.00408988	0.00435193	0.303894	0.938935	0.721154	0.318344	0.675295	0.696032	0.623987	0.35937	0.849992	0.268257	0.431636	0.938034	0.806104	0.792071	0.578554	0.384288	0.952703	0.675343
cg00367967	21	36448197	1220	-0.0138005	0.00737396	0.00512066	-0.00108544	-0.00309862	-0.000431893	0.0118229	0.000479259	0.000941319	0.000431942	-0.00468386	0.00172573	0.0167284	-0.0133624	-0.0106174	-0.00310507	0.00936023	-0.00129627	0.00556032	0.00589281	0.00562188	0.00466828	0.00594018	0.00624563	0.00504156	0.00575254	0.00508159	0.00467416	0.00511626	0.00552787	0.00536447	0.00552777	0.00551206	0.0050044	0.00522799	0.00566506	0.0130661	0.210807	0.362377	0.816139	0.601923	0.944869	0.0190225	0.933603	0.85304	0.926372	0.359937	0.754898	0.00181856	0.015635	0.0540772	0.534951	0.0733886	0.81901
cg25835515	21	36457409	1237	0.00408094	0.00147081	0.0033091	0.00330781	0.00227419	-0.00178268	0.00115982	-0.00359005	-0.00577896	-0.00449995	-0.00460899	-0.00084541	-0.000916375	-0.000282262	-0.00288461	-0.00428122	0.000838065	-0.00305816	0.00465977	0.00495499	0.00484445	0.00418855	0.00466846	0.00479518	0.00448406	0.00470022	0.00469263	0.00424722	0.00401712	0.00427239	0.00425749	0.00461058	0.00438094	0.00463269	0.00441736	0.00440881	0.381149	0.766593	0.494563	0.429687	0.62616	0.710067	0.795901	0.444984	0.218138	0.28937	0.251243	0.843141	0.829581	0.951184	0.510253	0.355418	0.849528	0.487902
cg09983028	21	36458940	1237	0.00628776	0.000518277	0.00244107	0.00108291	-0.00406987	-4.06962e-05	-0.00116445	-0.00918427	-0.0114548	-0.00360604	0.00150936	-0.0015496	-0.0018079	0.00376337	-0.00501534	-0.00245327	0.00477026	-0.00602536	0.0050411	0.00551855	0.00523064	0.0043485	0.0051783	0.00495844	0.0050413	0.00509023	0.00514815	0.00480801	0.00472543	0.00449058	0.00430512	0.00495316	0.00510534	0.00480079	0.00490593	0.00491574	0.212287	0.925176	0.640724	0.803336	0.431898	0.993451	0.817329	0.0711852	0.0260795	0.45325	0.749414	0.730035	0.674528	0.447379	0.325917	0.609342	0.330879	0.220301
cg07506970	21	36522256	1237	0.0049028	0.00323685	0.0055756	0.00646944	0.00237229	-0.000764112	0.00313515	-0.00331876	-0.00468331	-0.0070655	-0.0036857	-0.00194649	-0.00291872	0.00193212	-0.00510266	-0.00633495	-0.00101572	-0.00443307	0.00555009	0.00595032	0.00572825	0.00488464	0.00545516	0.00559465	0.00532935	0.00573122	0.00563673	0.00493411	0.00474349	0.00513636	0.00496713	0.00552632	0.00519666	0.00533356	0.00499002	0.00524713	0.377034	0.586457	0.330378	0.185355	0.663657	0.891364	0.556345	0.562544	0.406056	0.152152	0.437158	0.704715	0.556796	0.726623	0.326143	0.234931	0.838705	0.398192
cg27617429	21	36523708	1237	0.00133249	-0.0019286	-0.000976319	0.0039806	-0.0010726	-0.00263798	0.00187327	5.78652e-05	0.00175569	-0.00859388	-0.00353982	0.00238815	0.00254694	0.00449526	-0.00210181	-0.007069	0.00120008	-0.00274981	0.0049965	0.00517207	0.00517231	0.00424341	0.00505395	0.00473314	0.00489762	0.00508725	0.00505369	0.00447409	0.00428082	0.00444606	0.00440564	0.00479915	0.004946	0.00483801	0.00471672	0.00481483	0.789713	0.709232	0.850282	0.34821	0.831928	0.577294	0.702101	0.990925	0.728285	0.0547554	0.408292	0.591172	0.563191	0.348924	0.670872	0.143977	0.799162	0.567923
cg00469952	21	36541195	1237	0.00639869	-0.00137233	-0.00317741	0.00599661	0.000544602	-0.00258515	0.00240221	-0.00274161	-0.00205757	-0.00703339	-0.00331468	-0.00192471	-0.00496582	0.00563872	-0.00253664	-0.00264844	-0.000117401	-0.00299857	0.00565908	0.00581077	0.00582664	0.00494932	0.00558396	0.0054895	0.00545645	0.0057625	0.00567567	0.005111	0.00493848	0.00513602	0.00508289	0.00555758	0.00530067	0.00531837	0.00494137	0.00528196	0.258184	0.8133	0.58553	0.225664	0.922306	0.637694	0.659755	0.634239	0.71696	0.168782	0.502097	0.707848	0.328585	0.310296	0.632258	0.618499	0.981045	0.570239
cg21060145	21	36562738	1237	0.00685623	0.00871516	-0.000730789	0.000776956	0.00502019	0.00158545	-0.00174474	-0.00565374	-0.00323619	-0.00771457	-0.00607965	-0.00195528	-0.000476809	-0.00194022	-0.00185047	-0.00714648	-0.000440913	-0.00413393	0.00558026	0.00550006	0.00585389	0.00506597	0.00570457	0.00550721	0.00542653	0.00556128	0.00525028	0.00464245	0.0047132	0.00508571	0.00506472	0.00553944	0.00539254	0.00530349	0.00516325	0.00514529	0.2192	0.113067	0.900652	0.878108	0.378843	0.773433	0.747817	0.309332	0.537641	0.096564	0.197078	0.700634	0.924995	0.726148	0.731483	0.177817	0.931948	0.421721
cg17836187	21	36570494	1237	0.00382764	0.00198652	0.00163539	0.000847486	0.00320128	-0.00331852	0.00340089	-0.00552002	-0.00346695	-0.00520263	-0.00490908	0.00252376	0.000714087	0.00124531	-0.0034908	-0.00275854	0.00109766	-0.00192319	0.00561831	0.00601047	0.00585348	0.00504672	0.00569742	0.00558145	0.00557736	0.00582475	0.00566107	0.00532412	0.00497153	0.0051343	0.00515099	0.00569213	0.00544879	0.00565936	0.00534871	0.00556807	0.495694	0.741015	0.779948	0.86664	0.574196	0.552136	0.542015	0.343291	0.54026	0.328479	0.323428	0.623038	0.889742	0.826823	0.521746	0.625954	0.837401	0.729797
cg10719727	21	36577843	1237	0.00537997	0.00176624	-0.00335602	0.000316496	0.00200493	0.00380778	-0.00320063	-0.00130766	-0.00138571	-0.00244006	-0.0014003	-0.00381202	-0.00131361	0.00325734	0.000118886	-0.00392694	0.000619684	-0.00435982	0.00429352	0.00450707	0.00456098	0.00397604	0.0042543	0.00429124	0.0041417	0.00443674	0.00439454	0.00398863	0.00370284	0.00397284	0.00402227	0.00434428	0.00419239	0.00432015	0.00397313	0.00420307	0.21019	0.695145	0.461846	0.936555	0.637447	0.374898	0.439651	0.768196	0.752515	0.5407	0.705304	0.337297	0.743982	0.453375	0.977377	0.36336	0.876058	0.299598
cg13154147	21	36590117	1235	0.00146047	0.0035753	0.00235357	0.0037722	0.000851009	-0.00180105	0.00178968	-0.00488802	-0.00314189	-0.00438806	-0.00281011	0.000653809	0.00110072	-0.000475249	-0.00164261	-0.00374043	0.0038621	-0.00409579	0.00428435	0.00463652	0.00444402	0.00383818	0.0041878	0.00431248	0.00399867	0.00444305	0.00434557	0.00389413	0.00363293	0.0039131	0.00396209	0.00427509	0.00396877	0.00423822	0.00391263	0.00411106	0.733191	0.440637	0.596386	0.325701	0.83897	0.676212	0.654464	0.271266	0.469674	0.25981	0.439221	0.867305	0.781156	0.911484	0.678959	0.377482	0.3236	0.319111
cg12722161	21	36603381	1237	0.00470256	0.0014945	0.00306422	0.00284468	0.00202218	-0.000527003	1.55843e-05	-0.00223722	-0.00340596	-0.00287419	-0.00396762	-0.000605798	-0.000333942	0.000979417	-0.00250072	-0.00485264	0.000613423	-0.00388853	0.00400113	0.00414	0.00413858	0.00351708	0.00398302	0.00398456	0.0038329	0.00409656	0.00404558	0.00367459	0.00345308	0.00368395	0.0036714	0.00392957	0.0037921	0.00390722	0.00368397	0.00390364	0.239871	0.718106	0.459055	0.418619	0.611663	0.894778	0.996756	0.584982	0.399845	0.434108	0.250553	0.869383	0.927526	0.803173	0.509603	0.214249	0.867755	0.319187
cg05061614	21	36603523	1237	0.00567461	0.00249653	-0.000151692	0.00505428	0.00145318	0.00417811	0.00124933	-0.0047765	-0.00154502	-0.00805251	-0.00363771	-0.00489703	0.00090285	0.00258034	-0.00305878	-0.00754738	0.000399598	-0.00929471	0.0063817	0.0067346	0.00661338	0.00567615	0.00661872	0.00625026	0.00636966	0.00657535	0.00655868	0.00587631	0.00569503	0.00570447	0.00576907	0.00646121	0.00630728	0.00635132	0.00599121	0.00622973	0.373895	0.710859	0.9817	0.373229	0.826218	0.503834	0.844502	0.467579	0.813767	0.170583	0.522984	0.390642	0.87564	0.689629	0.627704	0.234708	0.946823	0.135701
cg21169397	21	36626538	1236	-0.0046177	0.000703459	0.00830334	0.00161841	-0.00548049	-0.0127754	0.00222904	0.000972678	-0.00276473	-0.00195716	0.0030231	0.00751343	-0.0013757	-0.00750544	-0.00988443	0.000975376	-0.00328226	0.00903469	0.00419866	0.00463013	0.00437231	0.00370002	0.0041839	0.00431133	0.00410518	0.0043366	0.00431638	0.00380313	0.00384205	0.00389368	0.00388851	0.00415543	0.00408499	0.00396025	0.00398327	0.00386228	0.271418	0.879242	0.0575548	0.661817	0.19023	0.00304435	0.587142	0.822528	0.521834	0.606819	0.431372	0.0536508	0.7235	0.0708904	0.0155336	0.805456	0.409933	0.0193244
cg15664596	21	36628887	1232	0.000965015	0.000719137	0.00153622	0.00419013	-0.00121226	-0.00209948	0.00273837	-0.000259188	-0.00164522	-0.00640956	-0.000726642	-0.00082642	0.0033891	0.000320303	-0.00421228	-0.00559019	0.00281333	-0.00182903	0.00428826	0.00454533	0.00458536	0.0036812	0.00448746	0.00422268	0.00444831	0.0043833	0.00434441	0.0038774	0.00372982	0.00387113	0.00395821	0.00425185	0.00414654	0.00399478	0.00418738	0.0041755	0.821951	0.874288	0.737604	0.255016	0.78705	0.619055	0.538159	0.952848	0.704912	0.098319	0.845534	0.83095	0.391876	0.93995	0.309699	0.161701	0.501673	0.661359
cg27398338	21	36637662	1237	0.00552972	-0.00484505	-0.0028507	0.00393608	0.00226122	0.00129622	0.00353956	0.000815501	-0.00121837	-0.00708034	-0.00600444	-0.00164642	0.000960669	0.000484449	-0.00292704	-0.00299815	-0.00521349	-0.000408532	0.00544748	0.00543635	0.00573471	0.00470046	0.00545987	0.00586913	0.00535348	0.00526524	0.00539299	0.00446362	0.00468944	0.00498206	0.00490542	0.00509147	0.00540542	0.00511445	0.00489437	0.00519515	0.31006	0.372805	0.619122	0.402378	0.678762	0.825206	0.508503	0.876913	0.821266	0.112686	0.200399	0.741045	0.844737	0.924196	0.588162	0.557734	0.286785	0.937321
cg25042675	21	36666547	1237	0.0054435	0.00323792	0.00231969	0.00378207	0.0028858	-0.0036195	0.00253363	-0.00286094	-0.00254596	-0.00577859	-0.00402432	0.001447	-0.00222223	0.00275093	-0.00225611	-0.00349657	0.000236987	-0.00196868	0.00592015	0.00603792	0.00602995	0.0051812	0.00584905	0.00581312	0.00573446	0.00593309	0.00601087	0.00536227	0.00511609	0.00536363	0.00527926	0.00574148	0.00551647	0.0056618	0.005481	0.00557821	0.357841	0.591776	0.700464	0.465414	0.621744	0.533519	0.658615	0.629663	0.671888	0.281195	0.431516	0.787329	0.673801	0.631844	0.682557	0.536857	0.965512	0.724145
cg04088274	21	36675546	1235	-0.00510423	-0.00127502	0.0042715	0.00130599	-0.00203504	-0.00759754	0.00401883	0.00157711	-0.00015272	0.00123791	0.00206106	0.00409362	0.000925166	-0.00552361	-0.00309461	0.00236927	0.00052839	0.00936268	0.00424232	0.00446222	0.00427416	0.00361716	0.00411467	0.00405186	0.00412774	0.0043336	0.00448425	0.00372982	0.0035917	0.00361921	0.00361327	0.00424947	0.00398367	0.00409464	0.00379312	0.00392402	0.228911	0.77508	0.317611	0.718059	0.620895	0.0607825	0.330248	0.715913	0.972832	0.739969	0.566076	0.258022	0.797915	0.193658	0.437262	0.562841	0.889211	0.0170331
cg18789653	21	36724609	1237	0.00252049	-0.000535056	0.000419938	0.00484411	-0.0033659	0.00106769	0.00594097	-0.00229025	0.000715713	-0.0105751	-0.00236987	0.000326036	0.000576768	0.0019053	-0.00401728	-0.00302694	0.00255213	-0.00480146	0.00464462	0.0045803	0.00469823	0.00407385	0.0046471	0.00469029	0.00431748	0.00467187	0.00447739	0.00397692	0.00399295	0.0042452	0.00408538	0.00432993	0.00423708	0.00427302	0.00415238	0.00433548	0.587358	0.907005	0.928778	0.23441	0.46888	0.819928	0.168813	0.623977	0.872999	0.00783454	0.552838	0.938782	0.887729	0.659914	0.343066	0.478706	0.538807	0.268086
cg00995497	21	36729619	1237	0.00733587	-0.00336113	-0.0049245	0.00350225	-0.00746722	0.00292194	0.00144964	0.0017783	0.00609149	-0.0105397	0.00403702	-0.00741876	0.00300702	0.00210235	0.00117853	-0.00552017	0.00123129	-0.003306	0.0054912	0.00555199	0.00567542	0.00508354	0.00530799	0.00578348	0.00506925	0.00558645	0.00544471	0.00501411	0.00479512	0.00505626	0.00494018	0.00545606	0.0056775	0.00538139	0.00527743	0.00539498	0.181571	0.544918	0.385564	0.490862	0.15949	0.613402	0.774902	0.750239	0.26323	0.0355519	0.399843	0.14231	0.542732	0.699998	0.835557	0.304991	0.815519	0.540014
cg10138107	21	36749992	1237	0.00692616	-0.00273725	-0.00341154	0.000927	0.00136187	0.00134504	-0.000870131	-0.00383713	-0.00466358	-0.00770078	-0.00383185	-0.000911763	-0.000579288	0.000795089	-0.00211877	-0.00541303	0.00141152	-0.00430489	0.00661258	0.00660048	0.00657829	0.0052287	0.00629206	0.00635497	0.00605168	0.00648079	0.00629896	0.00561962	0.0054824	0.00610229	0.00589615	0.00643014	0.00619524	0.00620418	0.00570819	0.00627929	0.294905	0.678359	0.604036	0.85928	0.828642	0.832379	0.885672	0.553798	0.459074	0.170582	0.484591	0.881228	0.921735	0.901592	0.732351	0.382946	0.804691	0.492984
cg03930732	21	36762609	1237	-0.00467581	-0.00133604	0.0116025	-0.000867358	-0.00495065	-0.00644246	0.00536642	0.000698938	-0.00496006	0.00213075	0.0032798	0.00258983	-0.00338446	-0.00565298	-0.00684914	0.00827777	-0.00575434	0.000598026	0.00441501	0.00428678	0.00449672	0.00372979	0.00414264	0.00409692	0.00409494	0.00423696	0.0043238	0.00384099	0.00401259	0.00399298	0.00422912	0.00410463	0.00403719	0.0038796	0.00385609	0.00386413	0.289567	0.755296	0.00987394	0.816112	0.232068	0.115832	0.190026	0.868974	0.251319	0.579073	0.413714	0.516601	0.423551	0.168444	0.0897889	0.0328701	0.135627	0.877008
cg22520453	21	36850570	1237	0.00636317	0.00402363	-0.00284019	0.00119676	0.00333454	0.00475388	-0.00342905	-0.00354073	0.000451578	-0.00356755	-0.00308281	-0.00425777	-0.000882884	0.00304738	0.00181123	-0.00307466	-0.000362528	-0.00613562	0.00547398	0.00573145	0.00559195	0.00487567	0.00558778	0.00544626	0.00541828	0.00564324	0.00550585	0.00496557	0.00485767	0.00498883	0.00491152	0.00545992	0.00526691	0.00524851	0.00502124	0.00527478	0.245057	0.482662	0.611519	0.806103	0.55067	0.382734	0.526821	0.530379	0.934633	0.472476	0.525672	0.393404	0.857343	0.576751	0.73093	0.557999	0.942444	0.244749
cg11363999	21	36880976	1237	0.00935948	0.00333202	-0.00321566	-0.0025773	0.00446252	0.00570492	-0.00521227	-0.00352464	-0.00309473	0.000623491	-0.00553915	-0.00190815	-0.00236551	0.00176753	-2.84525e-05	-0.00296354	0.00275721	-0.00718638	0.00526969	0.00610356	0.00583402	0.00504264	0.00557594	0.00547461	0.00516014	0.0057282	0.00549069	0.00481573	0.00487181	0.00499339	0.00496023	0.0052794	0.00516095	0.00509945	0.00478969	0.00519607	0.0757168	0.585125	0.581503	0.609279	0.423527	0.297381	0.312446	0.538347	0.573005	0.896986	0.255547	0.702361	0.633438	0.737778	0.995601	0.561141	0.564848	0.166652
cg02910020	21	36883608	1237	0.00247233	0.00291546	0.00157647	0.0019537	-0.000752733	-0.00114412	0.00126902	-0.00275524	-0.00119679	-0.00377297	0.00189516	0.00181092	0.00119919	0.000869866	-0.00427027	-0.00392904	0.0006196	-0.00426125	0.00481864	0.00491954	0.00492848	0.00410856	0.00459663	0.00442451	0.00473047	0.00472087	0.0048089	0.00432391	0.00404811	0.0042208	0.00438791	0.00480784	0.00462253	0.00478969	0.00436279	0.00449324	0.607897	0.55343	0.749067	0.634417	0.869922	0.795953	0.788495	0.559469	0.803461	0.382889	0.63967	0.66789	0.784628	0.856425	0.355592	0.412038	0.887065	0.342942
cg08975088	21	36965798	1237	0.00670491	0.00110472	0.00188936	0.00398644	-0.000298465	-0.00124287	0.00107346	-0.00451558	-0.00432833	-0.0066062	-0.00332786	-8.50431e-05	-0.00157803	0.00193346	-0.00228763	-0.00615615	0.00345285	-0.00321811	0.00627198	0.00649314	0.00620178	0.0052204	0.00604024	0.00586931	0.00577319	0.006303	0.00636944	0.00531996	0.0052699	0.00528643	0.00538372	0.00614385	0.00560983	0.00569983	0.00546889	0.00573778	0.285058	0.864903	0.760634	0.44509	0.96059	0.832297	0.852492	0.473733	0.496792	0.214319	0.527724	0.987165	0.769438	0.75299	0.683428	0.280117	0.527804	0.574891
cg18863582	21	37009881	1237	-0.00164944	-0.00548862	-0.00412667	0.000220961	-0.00318367	-0.00541369	0.00755937	0.00172747	0.0014929	-0.00577568	-0.00180958	0.00263132	0.00503893	0.000575079	-0.000998469	-0.00180441	0.00347891	0.00250621	0.00408386	0.00416929	0.00469898	0.00368459	0.00433046	0.00406871	0.00400729	0.00415507	0.00421225	0.00348265	0.00384697	0.0038657	0.00410568	0.00412428	0.0041027	0.0040937	0.00385065	0.00415234	0.686291	0.188026	0.379833	0.95218	0.46223	0.183332	0.0592401	0.677593	0.723025	0.097234	0.638076	0.496071	0.219707	0.889104	0.80772	0.659374	0.366282	0.546133
cg12430252	21	37092789	1237	0.00382565	0.000453525	-0.00534114	0.000383679	0.000562943	0.00406239	0.000384618	-0.00231733	-0.00127069	-0.00225366	0.0023394	-0.00221039	0.00029238	0.00345752	0.000231292	-0.000928252	-0.000535633	-0.00608942	0.00472321	0.0048675	0.00475622	0.00418506	0.00475172	0.0042352	0.00476422	0.00476651	0.00476816	0.00418166	0.00401366	0.00405324	0.00423534	0.00454806	0.00446334	0.00449042	0.0043849	0.00449431	0.417958	0.925765	0.261445	0.926954	0.905694	0.33746	0.935656	0.626847	0.789859	0.589928	0.559987	0.585521	0.944963	0.447125	0.958672	0.83623	0.902777	0.175444
cg17829193	21	37105241	1237	0.00582621	0.00195141	0.00146683	0.00241647	0.00450273	-0.000511186	0.0013579	-0.00465696	-0.00470946	-0.00615408	-0.00612408	-0.000352964	-0.00214797	0.000410464	-0.00239589	-0.00600867	-0.00040914	-0.00562684	0.00590148	0.00617038	0.00592342	0.00499979	0.00573562	0.00556485	0.0055257	0.00601084	0.00592919	0.00518502	0.0050513	0.00517023	0.00512377	0.00575247	0.00554624	0.00557275	0.00527442	0.00559621	0.323522	0.751809	0.804419	0.628872	0.432426	0.926809	0.805882	0.438481	0.42703	0.235269	0.225368	0.945572	0.675057	0.943116	0.665752	0.280934	0.93817	0.314669
cg03546627	21	37105247	1237	-0.00879839	-0.0035708	-0.00779953	0.000472088	-0.000714779	-0.00791926	0.0119135	-4.38962e-05	0.00720908	-0.00268952	-0.00597215	0.0044439	0.00474237	0.0042462	-0.000800365	0.00307742	-0.000933877	0.00212853	0.00416559	0.00431635	0.00441449	0.00379419	0.00402883	0.00431064	0.00397894	0.00410849	0.00421396	0.00350938	0.00389138	0.00378456	0.00404595	0.00398917	0.00381679	0.0040249	0.00363761	0.00404326	0.0346728	0.408082	0.0772613	0.90098	0.859182	0.066189	0.0027522	0.991475	0.0871251	0.44345	0.124855	0.240307	0.241146	0.287133	0.833905	0.444513	0.797389	0.598583
cg10271422	21	37105389	1237	0.00198687	0.000339873	0.0014404	0.00372698	0.00186391	-0.00107994	0.00235985	-0.00410352	-0.0032747	-0.00533447	-0.00417438	-0.00138199	0.00123088	0.000426051	-0.00420634	-0.00380011	0.0017937	-0.0033894	0.00522636	0.00543061	0.00552779	0.00457932	0.00520619	0.00515156	0.00502853	0.0053754	0.00520947	0.00467456	0.00458668	0.00480343	0.00481499	0.00516338	0.00501658	0.00518988	0.00484172	0.00507334	0.703824	0.950097	0.794421	0.415718	0.72033	0.833954	0.638861	0.445231	0.529609	0.253799	0.362764	0.77357	0.798232	0.934238	0.401757	0.464037	0.711034	0.504083
cg03771136	21	37105622	1235	0.00345428	0.000364965	-0.00143283	0.00364172	-0.000931951	0.00276485	0.00314777	-0.000923678	0.00403539	-0.00724879	-0.000205796	-0.00255491	-0.00117799	0.00294741	-0.00195719	-0.00329497	0.00510544	-0.00163481	0.00487019	0.00517866	0.00503539	0.00399772	0.0048221	0.00453867	0.00494545	0.00503436	0.00515828	0.00419173	0.0040154	0.00420221	0.00436704	0.00477081	0.00458768	0.00465569	0.00452287	0.00452909	0.478156	0.943816	0.775988	0.362322	0.84675	0.542407	0.524451	0.854425	0.434031	0.0837538	0.959125	0.543193	0.787357	0.536707	0.669657	0.479113	0.25898	0.718131
cg05665364	21	37105646	1237	-0.00450618	-0.000856776	0.00213222	0.000596882	-0.00411004	-0.00515266	0.00229618	0.000796343	-0.00075209	-0.000114595	0.00164039	0.00527366	0.00182927	-0.00318404	0.000331012	0.0028618	0.00255839	0.00548582	0.00408856	0.00428425	0.00408737	0.00347768	0.00387196	0.00375478	0.00387382	0.00431774	0.00425283	0.00357021	0.00333488	0.00350376	0.00351584	0.00405973	0.00371777	0.00369467	0.00359985	0.0038833	0.2704	0.841494	0.601907	0.863727	0.288468	0.169972	0.553353	0.853672	0.85963	0.974394	0.622797	0.132287	0.602859	0.432864	0.929054	0.438591	0.477273	0.157753
cg11238792	21	37167636	1233	-0.00105949	0.00362635	-0.00344506	0.00233928	-0.00343676	0.0010888	0.000617701	-0.00153	0.000631502	-0.00519338	0.00408859	0.00144818	-0.000214544	0.00575328	0.00147332	-0.00534849	0.00296263	-0.00319905	0.00386652	0.00405827	0.00400522	0.00347337	0.00419382	0.00372241	0.00386406	0.00391589	0.00386824	0.00347273	0.00351768	0.00359261	0.00360448	0.00385459	0.0039743	0.00368059	0.00371638	0.0036196	0.784072	0.371551	0.389711	0.500636	0.412511	0.769904	0.872993	0.696009	0.870319	0.13479	0.245115	0.686874	0.952537	0.135548	0.710851	0.146179	0.425345	0.376798
cg13686184	21	37258354	1237	0.00101149	0.00385694	-0.00346875	0.000999523	-0.00167867	-0.0049028	-0.000249426	-0.00285242	0.000600893	-0.00250988	0.00105654	-0.000619944	-0.000101331	0.000690768	0.00106852	0.000744143	-0.00128086	-0.000292295	0.00505417	0.00523556	0.00484692	0.00388652	0.00465657	0.00471127	0.00487606	0.00484127	0.00505872	0.00402134	0.00424977	0.00430602	0.00444599	0.00454083	0.00436759	0.00424025	0.00421415	0.00467353	0.841379	0.461315	0.474201	0.797042	0.718477	0.298037	0.959203	0.555735	0.905447	0.532535	0.803662	0.885523	0.981817	0.879089	0.806729	0.860691	0.761172	0.950131
cg06678140	21	37297144	1235	-0.00944962	0.00247326	-0.00464219	-0.000137762	-0.00875392	-0.00774599	0.00284209	-0.00205832	0.0011557	-0.00370405	0.00126726	0.0109642	0.00605539	-0.000593282	0.00438086	-0.00343198	0.00114368	-0.00698656	0.00468395	0.00501044	0.00456815	0.00399017	0.00446657	0.00501575	0.00418439	0.00448347	0.00448388	0.00402419	0.00415143	0.00433778	0.00427546	0.00496353	0.00452005	0.00389161	0.00408018	0.00461395	0.0436487	0.621573	0.30953	0.972458	0.0500104	0.122508	0.497002	0.64617	0.796603	0.357339	0.760169	0.0114842	0.156684	0.904857	0.332442	0.377835	0.779246	0.129969
cg12355360	21	37305007	1231	0.00437572	-0.00263243	-0.00406602	-0.00032503	0.00494643	0.00805007	-0.00355792	0.00068554	0.00240449	0.00276211	0.000567824	-0.00825583	-0.00543235	0.00459411	-0.000834689	-0.000116954	-0.000220754	0.00485507	0.00443664	0.00490777	0.00469912	0.00390511	0.00442512	0.00453184	0.00411338	0.00468953	0.00410145	0.00378036	0.00388791	0.00444504	0.00397447	0.00451519	0.00430893	0.00357857	0.00390029	0.00453387	0.324002	0.591696	0.386889	0.933667	0.263649	0.0756775	0.387059	0.883775	0.557706	0.464994	0.883883	0.063267	0.171685	0.308925	0.846402	0.973928	0.954864	0.28424
cg09089239	21	37357154	1237	0.00733426	-0.00845764	0.00049454	0.00248026	0.00812216	0.000836914	0.00256296	-0.00216061	-0.00120852	-0.00457235	-0.00958765	-0.00744571	0.00462437	0.000956211	-0.000762042	0.000610924	-0.0122557	-0.00785277	0.00706221	0.00797258	0.00747886	0.00611886	0.00666524	0.00691986	0.00723182	0.00763526	0.00663072	0.00686108	0.00573316	0.00652472	0.00670607	0.00763509	0.00678491	0.00664749	0.00614697	0.00685611	0.299028	0.288762	0.947278	0.685223	0.223002	0.903736	0.723039	0.777194	0.855378	0.505143	0.0944622	0.253806	0.490459	0.900334	0.910574	0.926775	0.046177	0.252057
cg05297739	21	37444249	1237	-0.00774453	-0.000493433	0.00896575	-0.00103623	0.00184253	-0.00395349	0.00713914	-0.00563087	-0.00177431	-0.000573249	0.00075895	0.00777434	0.0039086	-0.00545374	-0.00698329	-0.000371414	0.0069522	0.0034166	0.00716599	0.00875803	0.00803563	0.00629095	0.00784398	0.00714092	0.00651303	0.00732192	0.00664653	0.00617905	0.00708119	0.0064555	0.0070295	0.00709717	0.00723297	0.0065446	0.0068199	0.00686779	0.279815	0.95507	0.26453	0.869166	0.814288	0.579826	0.273021	0.441868	0.789505	0.926084	0.914648	0.228475	0.578192	0.442227	0.334304	0.954743	0.308014	0.618849
cg03400056	21	37447978	1237	0.0014237	-0.000107754	-0.00451541	-0.0043301	0.00309766	-0.00354628	0.00533504	-0.000684693	0.00197841	-0.00226076	-0.00516501	-0.00633965	0.00187745	-0.00114858	0.00255988	-9.04125e-05	0.00138814	-0.00300955	0.00509749	0.00532003	0.00481078	0.00435819	0.00494388	0.00491198	0.00464384	0.00527271	0.00486232	0.00441988	0.00440516	0.0044179	0.00430908	0.00475804	0.00458873	0.00452995	0.00453938	0.00457671	0.78002	0.98384	0.347935	0.32044	0.530945	0.470316	0.250621	0.89668	0.684091	0.609002	0.241	0.151289	0.663058	0.809247	0.576939	0.984076	0.759758	0.510809
cg10044623	21	37449414	1237	-0.00962003	-0.00239775	-0.00300708	0.00313488	0.00108335	-0.00194791	0.00993015	-0.00233058	0.00573077	-0.00361263	-0.00187365	0.00115155	0.00728975	-0.00157582	0.00338013	0.00142324	-0.00237009	0.000781451	0.00375291	0.00432654	0.00420478	0.00334147	0.00389323	0.00401292	0.00367541	0.00405217	0.00372721	0.00328345	0.00377525	0.00352053	0.00351192	0.00380616	0.00375343	0.00368625	0.00390384	0.00370816	0.0103667	0.579445	0.474512	0.348155	0.78081	0.627386	0.00689696	0.565195	0.124158	0.271222	0.619684	0.743596	0.0379202	0.678861	0.367831	0.699426	0.543774	0.833091
cg22212938	21	37452611	1237	-0.00240256	0.00406813	0.00731685	-0.00146791	-0.00259822	-0.00389981	0.0040089	-0.00332785	-0.00415321	-0.00670027	-0.00374208	0.0026868	0.00514095	-0.00187873	-0.00800593	-0.00236825	-0.00241821	-0.0029771	0.00390304	0.00440648	0.00442816	0.00390376	0.00416559	0.00413044	0.00375873	0.00399933	0.00415926	0.00371534	0.00350451	0.00376102	0.00378482	0.0040914	0.00387779	0.00386221	0.00386292	0.00367129	0.538184	0.355895	0.0984637	0.706899	0.532802	0.345086	0.286172	0.40535	0.318016	0.071324	0.285615	0.474992	0.174366	0.646098	0.0389646	0.539754	0.531311	0.417416
cg16935110	21	37489834	1237	-0.0107564	0.00387249	-0.000548573	-0.00197915	-0.00818321	-0.00696071	0.0111415	-0.00393523	-0.0031715	-0.00696753	-0.000800541	0.00527215	0.00802628	-0.00507759	0.00173806	0.00170145	0.00157156	-0.0038954	0.00465539	0.00490489	0.00468027	0.00408854	0.00431841	0.00467903	0.00418286	0.0046703	0.00425343	0.00402972	0.00397992	0.00405276	0.00441664	0.00475504	0.00418779	0.00370103	0.00412365	0.00441909	0.0208592	0.42981	0.906694	0.628335	0.0580978	0.136846	0.00773082	0.399449	0.455889	0.0838025	0.840585	0.193299	0.0691741	0.285596	0.678119	0.645715	0.703122	0.37805
cg11398623	21	37499189	1237	0.00825472	0.00263236	0.0012646	0.00600997	0.00130482	0.00207195	-0.00300285	-0.00762785	-0.00360454	-0.0084269	-0.00160995	-0.00312799	-0.000661767	0.00330459	-0.00288965	-0.00844344	0.000152216	-0.00602371	0.00621031	0.006641	0.00658569	0.005612	0.0063901	0.00606877	0.00614561	0.00631266	0.0061465	0.00556388	0.00550705	0.00557197	0.00593617	0.00633217	0.0062099	0.00606251	0.00597769	0.00601585	0.183783	0.691825	0.847725	0.284208	0.838202	0.732794	0.625113	0.226916	0.557581	0.129881	0.770024	0.574539	0.911235	0.601759	0.641695	0.163702	0.979685	0.316679
cg12787836	21	37536685	1237	0.00615755	0.00259587	0.00173044	0.00395597	0.00473157	0.00082624	0.0021111	-0.00403133	-0.00254309	-0.00892345	-0.00689361	-0.00208875	0.00286698	-0.00161485	-0.00451173	-0.00509472	-0.000281428	-0.00611261	0.0062549	0.00651206	0.00652262	0.00552403	0.00625141	0.00627176	0.00604686	0.00634576	0.00636285	0.00567749	0.00562282	0.00566342	0.0056256	0.006332	0.0060553	0.00603361	0.00564421	0.00612122	0.324901	0.69017	0.790779	0.473906	0.449122	0.89519	0.726997	0.525246	0.689394	0.116014	0.220197	0.712267	0.61031	0.7987	0.456218	0.398452	0.960233	0.317991
cg17038693	21	37537123	1237	0.00635503	0.00500355	0.00369326	0.00603457	-0.00555655	0.00034339	0.000319132	-0.00881266	-0.00596803	-0.00578501	0.000539527	0.00336332	-0.00339373	-0.000402843	-0.00630917	-0.00489098	0.00374548	-0.00254967	0.00590313	0.00595914	0.0058707	0.00510017	0.00550782	0.0058105	0.00564716	0.00564906	0.00569624	0.00498893	0.00475759	0.00537605	0.00522743	0.00547565	0.00550075	0.00548967	0.00527687	0.005444	0.28168	0.401109	0.529283	0.236726	0.313047	0.952874	0.954934	0.118755	0.294771	0.246224	0.909711	0.53157	0.516199	0.941353	0.251396	0.37296	0.477833	0.639537
cg17256172	21	37554008	1237	0.00176305	-0.00659376	0.0104309	0.00668468	-0.00321481	-0.00433778	-0.00323037	0.000340182	-0.0177998	-0.00472961	0.00127375	7.64656e-05	0.00228437	0.00381681	-0.00460045	-0.00172608	-0.00779142	0.00279394	0.00719144	0.00749966	0.00714196	0.00628315	0.006879	0.00709083	0.00686789	0.00680182	0.00659913	0.00600197	0.00626323	0.00640229	0.00659781	0.00712637	0.00676155	0.00644829	0.00711814	0.00653016	0.806333	0.379289	0.14415	0.287371	0.640259	0.540706	0.638098	0.960112	0.00699065	0.430691	0.838846	0.990471	0.729169	0.592243	0.496261	0.788946	0.273698	0.668759
cg11708406	21	37555794	1236	-0.00410296	-0.00226654	-0.00136721	-0.00489569	-0.000480337	-0.00148537	-0.000535668	0.00202044	0.00383049	0.00473363	0.00105784	0.00243245	0.00246467	-0.00354903	0.00184044	0.00676491	0.0010099	0.00318999	0.00416034	0.0043178	0.00403299	0.00383388	0.00415562	0.003846	0.00388705	0.00412938	0.00413402	0.00358758	0.00342624	0.00344324	0.00347535	0.0040115	0.00356617	0.0037066	0.00355434	0.0037241	0.324032	0.599633	0.734604	0.201619	0.90798	0.699341	0.890392	0.62464	0.354146	0.187019	0.757514	0.479914	0.478209	0.376311	0.605796	0.0679861	0.776311	0.391677
cg22169777	21	37560793	1237	0.00354729	0.00125402	-0.00042588	0.00327029	0.00275703	0.00221436	0.00319042	-0.00467746	-0.00182392	-0.00723533	-0.00308131	-0.00169291	0.000940196	0.00308133	-0.00297222	-0.00546541	-0.000176296	-0.00394268	0.00542535	0.00552071	0.00559405	0.00467782	0.00549056	0.00531628	0.00526487	0.00542074	0.00544037	0.00479089	0.00477944	0.00486906	0.00478909	0.00535619	0.00509658	0.00525614	0.00500808	0.00513406	0.513218	0.820309	0.939315	0.484485	0.61557	0.677027	0.544526	0.388203	0.737431	0.130985	0.51912	0.728076	0.844359	0.565099	0.559772	0.298427	0.971918	0.442519
cg02306963	21	37606548	1237	-0.0111661	6.42395e-05	-0.00415529	-0.000184002	-0.00194415	-0.00566774	0.0122431	-0.00569438	0.00429095	-0.00511615	-0.00097659	0.0076989	0.00440726	-0.00161913	0.00177346	0.000266268	-0.000915115	0.00108504	0.00367111	0.00433009	0.00422023	0.00332401	0.0038148	0.00423726	0.00330477	0.00384421	0.00374398	0.00324915	0.00372671	0.00372119	0.0037155	0.00382448	0.00373334	0.00350227	0.0036935	0.00352334	0.00235326	0.988163	0.324815	0.955855	0.610307	0.181028	0.00021165	0.13853	0.251757	0.115346	0.793282	0.0385519	0.235551	0.672033	0.634763	0.939397	0.804317	0.758114
cg23256188	21	37618456	1237	0.00316802	0.00222923	0.00387175	0.00183487	0.00190363	0.000501041	0.00505114	-0.0018092	-0.00423697	-3.13912e-05	-0.00352944	-0.00245423	-0.00487785	0.00269202	-0.00319317	-0.00427132	-0.00246565	-0.00272747	0.00475795	0.00445836	0.00436176	0.00364736	0.00413378	0.00422658	0.00402645	0.0040354	0.00414509	0.00371556	0.00366409	0.00385786	0.00406487	0.00423347	0.00418856	0.00421645	0.0038721	0.00403355	0.505515	0.617067	0.374725	0.614917	0.645153	0.905636	0.209664	0.653914	0.306702	0.993259	0.335422	0.52467	0.230138	0.524849	0.445849	0.311053	0.524272	0.498916
cg10981238	21	37674763	1237	0.0015296	0.00816556	0.00627783	0.00244528	-0.00448172	0.005556	0.00514078	-0.00666524	-0.00354789	-0.00502788	0.00093948	0.000848571	0.00273126	-0.00809462	-0.0107277	-0.0021388	0.00438013	-0.00580042	0.00520649	0.00560582	0.0054884	0.00444927	0.00512597	0.00542275	0.00492573	0.00548693	0.00522715	0.0045099	0.00453614	0.0047336	0.00458852	0.00532168	0.00467122	0.00446008	0.00442356	0.00501603	0.768921	0.145221	0.252692	0.5826	0.381945	0.305565	0.296644	0.224462	0.4973	0.264913	0.835924	0.857729	0.551684	0.128244	0.0216439	0.631553	0.322085	0.247527
cg01233397	21	37754781	1237	-0.00834563	-0.00261423	-0.0102585	0.00758036	-0.00801553	-0.00772729	0.00248531	0.00227145	0.00280297	-0.00804283	0.00895727	0.00310158	0.00606368	0.00271389	0.00471928	0.000116408	0.00306277	0.00179483	0.00468599	0.00519493	0.0044523	0.00420898	0.00494158	0.0045415	0.00447962	0.00492833	0.00436025	0.00408829	0.00431298	0.00453652	0.00441086	0.00457211	0.00491184	0.00423743	0.00458202	0.00457831	0.0749167	0.614805	0.0212176	0.0717032	0.104791	0.0888525	0.579029	0.644873	0.520324	0.0491503	0.0378185	0.49417	0.169219	0.552797	0.336654	0.978084	0.503859	0.695036
cg00660452	21	37756397	1237	-0.0022642	-0.00934002	-0.00904307	-0.00563139	0.00849517	0.00635022	0.00389198	0.0104613	0.00713971	-0.00490515	-0.0106937	-0.00830734	0.000185986	0.00506102	0.00530593	0.00288083	-0.00353055	-0.00399731	0.00605919	0.00644781	0.00582148	0.00496453	0.00560851	0.00600339	0.00544434	0.00600353	0.00509896	0.00494197	0.00480537	0.00534688	0.00531332	0.00546965	0.00576208	0.00562503	0.0048219	0.00556129	0.708643	0.147462	0.120328	0.256658	0.12985	0.290159	0.474691	0.0814159	0.161445	0.320929	0.0260568	0.120261	0.972077	0.354814	0.357136	0.608549	0.464052	0.47228
cg23233189	21	37803756	1237	0.00797064	0.00562699	-0.00288637	0.00300279	0.00361557	0.00452588	-0.000108235	-0.00567762	-0.00114618	-0.00504732	-0.00365526	-0.00416354	-0.00292017	0.00203165	0.00287269	-0.00559163	0.00349765	-0.00580346	0.006379	0.00651785	0.0065845	0.00537273	0.00627182	0.00611388	0.00617589	0.00638729	0.00633377	0.00553626	0.0054457	0.00573557	0.00561225	0.00635571	0.00602779	0.00620997	0.00569647	0.00602481	0.211478	0.387961	0.661126	0.576234	0.564292	0.45914	0.986018	0.374061	0.856396	0.361935	0.502081	0.467891	0.60284	0.749228	0.633666	0.367892	0.539213	0.335417
cg00639925	21	37829516	1237	0.00517472	0.000801497	-0.0052384	-0.000271079	0.0012647	0.00666613	-0.00275607	0.000732288	0.00167833	-0.00387253	0.000585155	-0.00214494	-0.0021008	0.00408852	0.0010631	-0.00254418	-0.00098453	-0.0081739	0.00496693	0.00490324	0.00493024	0.0040696	0.00473134	0.00453218	0.00466522	0.00480474	0.00492995	0.00415267	0.00407895	0.00407559	0.00430198	0.00468128	0.00450653	0.00458357	0.00419027	0.00447584	0.297488	0.870154	0.288007	0.946891	0.789237	0.141334	0.554675	0.878864	0.733529	0.351058	0.885929	0.598688	0.625315	0.382458	0.813509	0.57885	0.814243	0.0678161
cg02417033	21	37851847	1237	-0.00704753	0.00750443	0.00986969	0.0150888	-0.0024175	-0.00919137	0.00304635	-0.00407876	-0.00849482	-0.0129653	0.00469768	-0.000493604	0.00683021	-0.00394326	-0.00827902	-0.00710901	0.00385235	0.00140246	0.00675551	0.00696287	0.00693592	0.00606913	0.00658623	0.00678104	0.00622578	0.00670678	0.00658977	0.00599648	0.0058668	0.00634145	0.00604909	0.00656374	0.00665338	0.00626642	0.00619943	0.00654114	0.296843	0.281133	0.154742	0.0129131	0.713579	0.175274	0.62462	0.543085	0.197366	0.0306062	0.423293	0.937957	0.258843	0.547997	0.213377	0.256601	0.534334	0.830231
cg05158633	21	37872280	1237	0.00059685	0.00178902	0.00344278	0.00435913	-0.00172561	-0.00325702	0.00617434	-0.00314897	-0.00687018	-0.00685122	0.00062925	-0.000227637	0.00207997	0.00360248	-0.00285797	-0.00227896	0.000669607	-0.00117802	0.0042346	0.00442779	0.0044442	0.00367727	0.00416696	0.00417714	0.00390274	0.0043395	0.00417859	0.00366003	0.00355706	0.00396518	0.00393078	0.00418271	0.00409416	0.00409869	0.00385768	0.00389967	0.887913	0.686181	0.438535	0.23585	0.678788	0.435553	0.113637	0.468051	0.100147	0.0612199	0.859586	0.95422	0.596703	0.389085	0.485139	0.578196	0.862197	0.76259
cg03005890	21	37907207	1237	0.000115863	0.00249537	-0.0064106	-0.00375008	0.00043863	0.00260255	-0.00230675	-0.000544027	0.0028204	0.00161115	0.00210283	-0.0063783	0.000534694	-0.00242984	-0.00276854	-0.00136261	-0.000829122	-0.00317166	0.00487932	0.00492885	0.0046134	0.0042589	0.00473514	0.00454217	0.00441048	0.00475072	0.0046265	0.00446154	0.00407137	0.00422148	0.00433507	0.00455659	0.00453796	0.00460034	0.00426258	0.0046235	0.981055	0.612661	0.164662	0.378573	0.926195	0.566662	0.600964	0.90883	0.542114	0.71801	0.605511	0.13081	0.901837	0.593855	0.541805	0.767079	0.845775	0.492722
cg17052406	21	37949945	1236	0.00160645	8.45641e-05	-0.00524443	-0.00142562	-0.00457973	-0.00556445	0.00337123	-0.00151538	-0.00299842	-0.00370235	-0.0012844	0.00252819	0.00144783	-0.00272335	2.74437e-05	0.000536513	0.00276599	-0.000806219	0.00426071	0.00434409	0.00463097	0.00364049	0.0039987	0.00422936	0.00420585	0.00450558	0.00441022	0.00393766	0.00376569	0.00392853	0.0038006	0.00416965	0.00419235	0.00412948	0.00371972	0.00425953	0.706145	0.984469	0.257437	0.695353	0.252084	0.188284	0.422809	0.736619	0.496581	0.347094	0.733044	0.51987	0.703242	0.513669	0.994777	0.896628	0.457117	0.849878
cg16564033	21	38067741	1235	-0.000743715	0.000517737	-0.00189461	-0.00315615	-0.0018999	0.000181212	6.81948e-05	0.00122991	0.00299337	0.00410683	0.00442024	-0.00175075	-0.000727865	-0.00508438	0.000842333	0.00660754	0.000237	0.00497003	0.00430794	0.0045172	0.00416137	0.00349135	0.00418376	0.00389622	0.00404967	0.00428755	0.00441586	0.00362514	0.00361262	0.00353809	0.00369638	0.00422808	0.00393756	0.00399156	0.00375431	0.00379683	0.862936	0.908751	0.648904	0.365999	0.649748	0.962904	0.986565	0.774222	0.497855	0.257266	0.22112	0.620721	0.843895	0.229159	0.830607	0.0978483	0.949665	0.190537
cg14317513	21	38074992	1237	-0.00689877	-0.00347453	-0.00675739	-0.00155108	0.00165684	0.000930919	0.00564878	-0.00230664	0.00381203	-0.00394979	-0.00476087	0.00393882	0.00414024	0.000953016	0.00454624	-0.000605315	-0.000879705	-0.000304038	0.0038136	0.00429091	0.00397084	0.0032614	0.00387528	0.00422399	0.00346356	0.00402457	0.00372346	0.00351882	0.00404548	0.00363681	0.00369467	0.00387872	0.00366606	0.00356844	0.00383327	0.00362012	0.0704526	0.418089	0.088802	0.634369	0.668985	0.825569	0.102908	0.56655	0.305936	0.261661	0.23926	0.278788	0.262459	0.805912	0.214943	0.865301	0.818487	0.933068
cg08066129	21	38077258	1236	-0.00173576	0.000596438	-0.000100461	-0.00155702	-0.00395026	-0.000308087	-0.000787907	0.00243386	0.00237727	0.00399497	0.0051152	0.000746736	-0.000674817	-0.00512176	0.000282886	0.00529414	2.64798e-05	0.005025	0.00494346	0.00513933	0.00484678	0.0041137	0.0048748	0.00464048	0.00469688	0.00502999	0.00506252	0.00428658	0.00424464	0.00435516	0.00421653	0.00479948	0.00458398	0.00457699	0.00444541	0.00452184	0.725497	0.90761	0.983463	0.705063	0.417744	0.947066	0.866779	0.628479	0.638653	0.351351	0.228167	0.863862	0.872849	0.285905	0.950792	0.247401	0.995247	0.266451
cg26701242	21	38077971	1237	0.00676716	0.00279952	0.000113699	0.00257617	0.00435351	0.0061541	-0.00314443	-0.00345604	-0.00375068	-0.00315168	-0.00257148	-0.00560411	-0.00364429	0.00288538	-0.000784917	-0.00472112	-0.00083926	-0.00829598	0.00574245	0.00589658	0.00574436	0.0048633	0.00566375	0.00541203	0.00548564	0.00572518	0.00570528	0.00499961	0.0049571	0.00508094	0.00502553	0.00565898	0.00534816	0.00538487	0.00511813	0.00537823	0.238619	0.634951	0.984208	0.59631	0.442093	0.25549	0.566502	0.546072	0.510921	0.528443	0.603938	0.270041	0.468357	0.610138	0.883318	0.380628	0.869749	0.12295
cg10850930	21	38079403	1232	0.000938817	0.00126571	-0.00470521	-8.23422e-05	-0.0014106	0.00245962	-0.00240118	-0.000897248	0.00176233	-0.0028912	0.000403256	-0.000984637	0.0019209	0.00268715	0.00195085	-0.00129216	0.00210578	-0.00349824	0.00365165	0.00391225	0.00397347	0.00320826	0.00398341	0.00374936	0.00385408	0.00376513	0.00370841	0.00365263	0.00338231	0.00347005	0.00344283	0.00383999	0.0037858	0.00365027	0.00373362	0.00359557	0.797107	0.746299	0.236351	0.979524	0.72325	0.511817	0.53327	0.811645	0.634627	0.42863	0.905097	0.7766	0.576884	0.484064	0.606338	0.723346	0.57275	0.330588
cg24354581	21	38079615	1237	0.00642679	0.00415599	-0.00260433	0.00314312	-0.00069116	0.00501124	-0.00199318	-0.00376232	-0.00074968	-0.00508051	-0.000293929	-0.00563603	0.00051167	0.00446873	0.000659493	-0.00618589	0.00321925	-0.00645307	0.00609582	0.0062365	0.00615893	0.00520146	0.00618913	0.00582065	0.00581331	0.00618743	0.00611939	0.00536998	0.00526685	0.0055418	0.00550258	0.00610898	0.00568505	0.00579721	0.00535796	0.00583175	0.291748	0.505156	0.672402	0.54566	0.911082	0.38927	0.731701	0.543149	0.902496	0.344101	0.955495	0.309152	0.925914	0.464472	0.907649	0.285951	0.54795	0.268492
cg01090834	21	38081193	1237	0.00709351	-0.000163782	-0.00877382	-0.00239061	-0.00524507	0.00177387	-0.00216366	0.00441358	0.00917442	-0.00226848	0.00644222	0.00412466	0.000429642	0.00121827	0.00157904	0.000511956	0.000599782	-0.00490752	0.00427935	0.00437366	0.00447028	0.00384714	0.00420388	0.0042933	0.00394606	0.00412564	0.00415433	0.00380883	0.00362493	0.00398719	0.00409403	0.00412709	0.00410512	0.00402582	0.0037198	0.00398818	0.0973957	0.970128	0.0496812	0.534336	0.21215	0.679481	0.583481	0.284712	0.0272163	0.551453	0.0755354	0.300914	0.916421	0.76785	0.700495	0.898807	0.871904	0.218503
cg04648480	21	38083099	1237	0.0061283	0.00114755	-0.00371574	0.00162621	0.00238902	0.00266736	-0.00259946	-0.00321325	-0.00197015	-0.00477807	-0.0027013	-0.00383427	-0.00103136	0.00270205	0.00135695	-0.003137	-0.000450718	-0.00505424	0.00487076	0.00501619	0.00497713	0.00415635	0.00482357	0.00463106	0.00459867	0.00491913	0.00480528	0.00425346	0.00419066	0.00429744	0.00440457	0.00471854	0.00448042	0.00465563	0.00437779	0.00462054	0.208326	0.819049	0.455328	0.695607	0.620402	0.564633	0.571895	0.513618	0.681809	0.261295	0.519186	0.372274	0.814864	0.566884	0.761996	0.500434	0.917998	0.274015
cg09012472	21	38091445	1237	0.00278389	6.39872e-05	-0.00360628	0.000810818	-0.00127328	0.00197908	0.00429962	-0.000262884	0.00118521	-0.00731781	-0.00232476	-0.00183285	0.00120048	0.00358028	-0.0030975	-0.00410329	0.000946481	-0.00381343	0.00538312	0.00543337	0.00573821	0.0046676	0.00540742	0.0053077	0.00545764	0.00547828	0.00570919	0.00470721	0.00465977	0.00472431	0.00485246	0.00516052	0.00520793	0.00502662	0.00493657	0.00498954	0.60505	0.990604	0.529697	0.862092	0.813845	0.709245	0.430804	0.961727	0.835543	0.120042	0.61785	0.698045	0.804602	0.487819	0.552	0.414321	0.847955	0.444697
cg03515098	21	38117454	1237	0.00421157	0.00137019	0.00226189	0.00413079	0.00273473	0.000690499	0.00135242	-0.001946	-0.00387799	-0.00662498	-0.00474197	-0.00204872	0.000268414	0.000830912	-0.00454725	-0.00453636	-0.000111594	-0.00460153	0.00546777	0.00569284	0.00562687	0.00473394	0.00549484	0.00529353	0.00527444	0.0056063	0.00549049	0.00483145	0.00484774	0.00488801	0.00482	0.00541565	0.00516674	0.00533643	0.00494771	0.00519684	0.441149	0.809798	0.687699	0.382887	0.618702	0.896217	0.797634	0.728508	0.479995	0.170307	0.327985	0.67512	0.955591	0.878061	0.378805	0.395284	0.982006	0.375915
cg10538440	21	38117682	1233	0.00245687	0.00188383	0.000636397	0.00118841	-0.000453947	-0.000823323	0.000456435	-0.000725557	0.00212443	-0.00499446	-0.00107063	0.000817697	0.00282557	0.00177266	-0.00306944	-0.00540062	-0.00128667	-0.00119869	0.00398	0.00419967	0.0040929	0.00325086	0.00418207	0.00370776	0.00401149	0.00406915	0.00403273	0.00344414	0.00355727	0.0034414	0.00368738	0.00393843	0.00365332	0.00360545	0.00381187	0.00363301	0.537034	0.653744	0.876437	0.714688	0.913562	0.824272	0.909411	0.858482	0.598333	0.147022	0.763438	0.812187	0.44351	0.652643	0.400808	0.134157	0.735707	0.741443
cg23286646	21	38120350	1237	0.00810903	0.00419444	-0.00469886	0.00431654	0.0019509	0.00351631	-0.00258123	-0.0015178	0.00145167	-0.00703115	-0.00135703	-0.00337257	-0.00232817	0.000829415	0.00255702	-0.00412392	-5.46507e-05	-0.00815464	0.00523823	0.00535331	0.00522509	0.00443724	0.00499192	0.00504567	0.00493011	0.00514525	0.00508242	0.00436957	0.0044564	0.00477935	0.00447196	0.00492813	0.00471977	0.00483995	0.00467509	0.00488798	0.121611	0.43332	0.3685	0.330654	0.695936	0.485868	0.600582	0.768002	0.775164	0.107591	0.760738	0.480403	0.602634	0.866345	0.587978	0.394182	0.990673	0.0952556
cg01853561	21	38120466	1237	0.00249025	0.00328636	-0.000315908	0.00146337	-0.000359367	0.00423329	0.000706243	0.00110326	0.000850798	-0.00542607	-0.00163089	-0.00352181	0.000825384	0.000770616	-0.000200205	-0.00261123	0.000868786	-0.0072678	0.00532536	0.00554409	0.00550792	0.00482453	0.00542682	0.00534921	0.00517442	0.00545267	0.00536621	0.00494962	0.00482046	0.00482417	0.00484945	0.005251	0.0050518	0.0052004	0.00493863	0.00515215	0.640056	0.553336	0.954262	0.761647	0.947202	0.428719	0.891436	0.839656	0.874026	0.272965	0.735116	0.46537	0.864852	0.883325	0.968388	0.615582	0.86036	0.158352
cg14178882	21	38128940	1237	0.00355487	0.00184677	0.00176175	0.00357884	0.00284288	-0.000527551	0.00112838	-0.0022092	-0.0029615	-0.0061513	-0.00388903	-0.00173278	-4.28981e-05	-0.000544276	-0.00296612	-0.00398052	-0.000778293	-0.00526081	0.00447568	0.00460336	0.00468202	0.00386953	0.0044569	0.00441244	0.00430465	0.00452442	0.00441847	0.00396278	0.00392469	0.00404979	0.00418876	0.00429293	0.00423644	0.00442458	0.00424198	0.00431939	0.427042	0.688289	0.706708	0.35503	0.523564	0.904832	0.793221	0.625349	0.502695	0.120599	0.321728	0.668747	0.991829	0.899111	0.483837	0.368313	0.854426	0.223242
cg02801203	21	38137738	1237	0.00299472	0.00451962	0.00459898	0.00393301	0.00100457	-0.00311678	0.00224069	-0.00590839	-0.00571442	-0.00371742	-0.00219408	0.000253255	-0.000108828	0.000654619	-0.00262318	-0.00269745	0.00066292	-0.00418948	0.00466422	0.00493459	0.00476808	0.00398864	0.00439652	0.00453799	0.0043203	0.00465839	0.004684	0.00409289	0.00388559	0.00417104	0.00419472	0.00463449	0.00435017	0.00440073	0.00430975	0.00431083	0.520832	0.359715	0.334778	0.324107	0.819264	0.492197	0.604011	0.204679	0.22247	0.36374	0.572298	0.951584	0.979302	0.887673	0.546505	0.539906	0.877753	0.331126
cg05487065	21	38145574	1237	-0.00156906	-0.00329515	-0.000343235	0.00338192	-0.0032535	-0.00522159	0.00385923	-5.19066e-05	-0.00318897	-0.00930789	-0.00123191	0.00267697	0.000420096	0.00578773	-0.00359034	-0.0030197	0.00136526	0.00261938	0.00440403	0.00480424	0.00479178	0.00392678	0.00463466	0.0043751	0.00462146	0.00467889	0.00457919	0.00405486	0.0042828	0.0039762	0.00427173	0.00445528	0.00457599	0.00435951	0.0043233	0.00445959	0.721631	0.492786	0.942896	0.389104	0.482683	0.232682	0.403679	0.991149	0.486174	0.021705	0.773622	0.50079	0.92166	0.193919	0.432686	0.488516	0.752161	0.556962
cg13939631	21	38161084	1237	0.00110778	0.00412228	0.0042147	0.00522956	0.00274534	-0.00155231	0.00555801	-0.005883	-0.00622893	-0.0077757	-0.00364655	-0.00170143	0.00226002	-0.00112247	-0.00244813	-0.00377358	-0.00221963	-0.00279058	0.00403461	0.00413268	0.00413454	0.00369253	0.00404326	0.00406136	0.00376588	0.0041335	0.00404824	0.00356369	0.00348495	0.00366004	0.00364712	0.00388407	0.00377914	0.00394837	0.00367721	0.00374509	0.783647	0.318531	0.308019	0.156702	0.497142	0.702302	0.139974	0.154664	0.123884	0.0291153	0.29539	0.642028	0.535474	0.772587	0.517114	0.339208	0.546096	0.456193
cg01342040	21	38164823	1237	0.0033474	0.000624674	0.00089092	0.00346751	0.00129789	-0.00293685	0.00210054	-0.00211843	-0.00316814	-0.00558993	-0.00314904	-0.000249891	0.00130562	-0.00114296	-0.00296645	-0.00439636	-4.40269e-06	-0.00384135	0.00450378	0.00473397	0.00448482	0.00387516	0.00429472	0.00448589	0.00434643	0.00465073	0.00449009	0.00406595	0.00383019	0.00404183	0.00396592	0.00435238	0.00417006	0.00436091	0.00397405	0.00423197	0.457334	0.895019	0.842535	0.370891	0.762495	0.512669	0.628897	0.648746	0.480446	0.169188	0.410984	0.950701	0.741997	0.792854	0.476856	0.313392	0.999116	0.364037
cg24469349	21	38189314	1237	0.00586378	0.00576107	0.00668316	0.00787785	0.00378418	-0.00867879	0.00410265	-0.00640716	-0.00811852	-0.0168212	0.000185946	0.00931806	-0.00157068	0.00359353	-0.00211086	-0.00492775	-0.00320726	0.000146071	0.00576111	0.00619916	0.00607011	0.00560464	0.00572555	0.00585852	0.00569528	0.00583379	0.00574212	0.0052389	0.004903	0.00512099	0.00541557	0.00545366	0.00557274	0.00536557	0.00488978	0.00563036	0.308763	0.352717	0.270899	0.159845	0.508658	0.138501	0.471304	0.27208	0.157405	0.00132356	0.969748	0.0688224	0.771793	0.509947	0.704848	0.358408	0.511882	0.979302
cg07948952	21	38219677	1237	0.00608173	0.00806638	0.000387492	0.00674094	-0.00506105	-0.0100828	-0.00762804	-0.00134266	-0.0032113	-0.0109872	-0.00941719	-0.00765804	-0.00572359	-0.000554575	0.00735961	-0.00498016	0.00337147	0.0102778	0.00758216	0.00826665	0.00833153	0.00706074	0.00774279	0.00800813	0.00737159	0.00814565	0.00764532	0.00654738	0.00705856	0.00736776	0.00753356	0.00794726	0.00783015	0.00718485	0.00719615	0.00723404	0.422489	0.329177	0.962904	0.339725	0.513339	0.208004	0.300768	0.869077	0.67446	0.0933271	0.182155	0.298619	0.447407	0.944367	0.347265	0.488217	0.63942	0.155386
cg03937203	21	38219784	1237	0.00462423	0.00324905	0.00182341	0.00278396	0.00612809	0.00160607	0.00270794	-0.0053327	-0.00205211	-0.00702758	-0.00547869	-0.00160826	-0.00187711	0.00177656	-0.00214561	-0.00395025	-0.00163338	-0.00444765	0.0058783	0.00591005	0.00595606	0.00496341	0.00571662	0.00580612	0.00560398	0.00583553	0.0056141	0.00503925	0.00494605	0.005265	0.00521878	0.00557791	0.00549145	0.00550555	0.0052185	0.00545524	0.43148	0.58249	0.759495	0.574868	0.28373	0.782075	0.628942	0.360805	0.714718	0.163146	0.267996	0.760014	0.719084	0.750106	0.696005	0.473064	0.754283	0.414901
cg10047182	21	38282489	1237	0.00423503	0.00210868	-5.11735e-05	0.00477074	0.00419609	0.00333879	0.00190452	-0.00432206	-0.000954717	-0.00776692	-0.00522266	-0.000308721	-0.00107017	0.00360829	-0.0023685	-0.00876449	-0.000132441	-0.00859864	0.00611536	0.00621254	0.00617648	0.00515965	0.00590191	0.00591453	0.00580846	0.00596619	0.00612756	0.00522048	0.00509446	0.00542822	0.0053706	0.00600936	0.00557095	0.00577408	0.00549143	0.00559002	0.488609	0.734291	0.993389	0.355161	0.477102	0.572409	0.742997	0.468804	0.876185	0.136809	0.305285	0.954646	0.842055	0.54821	0.670726	0.129039	0.980759	0.123997
cg27159583	21	38289905	1237	0.00147313	0.00641323	0.00826024	0.00326833	-0.000652175	-0.00259543	0.00291512	-0.00857939	-0.00667348	-0.00681474	-0.000368806	0.00133544	-0.000673896	-0.00428892	-0.00312767	-0.00251667	0.00194827	-0.00586358	0.00393635	0.00427287	0.00396944	0.00358857	0.00406231	0.00399748	0.00386508	0.00405584	0.00383028	0.00364323	0.00357148	0.0036308	0.00364242	0.00389238	0.00388592	0.00396081	0.00374075	0.00387706	0.708227	0.133377	0.0374378	0.362422	0.872453	0.516167	0.450717	0.034403	0.0814565	0.0614112	0.917753	0.713016	0.853219	0.270516	0.420893	0.525172	0.602491	0.130437
cg14704878	21	38300274	1237	-0.00601779	-0.000408186	-0.00528654	0.00222692	-0.00312207	-0.000157671	0.00987042	-0.00386269	0.00245822	-0.00794799	-0.00375324	0.00317351	0.00231916	-0.000269772	-0.00166352	-0.00405619	0.0010246	0.000708586	0.00424254	0.0047767	0.00493082	0.0036029	0.00430401	0.00460628	0.00392138	0.00454142	0.00444112	0.00351781	0.00411855	0.00390992	0.00395552	0.00412724	0.00414842	0.00402614	0.00398555	0.00406091	0.156062	0.931901	0.283656	0.536516	0.468214	0.972694	0.0118332	0.395021	0.579913	0.0238609	0.362136	0.41699	0.557667	0.947884	0.68842	0.313712	0.797118	0.861481
cg07355776	21	38302024	1237	0.00173187	-0.000754132	0.00349387	0.00324207	-0.000760857	-0.00501173	0.00483254	-0.00372696	-0.00414717	-0.00195961	-0.000255548	0.00297883	-0.00361258	0.00192793	-0.0048901	-0.00563148	0.00129584	-0.0015289	0.00434392	0.00444584	0.00451272	0.00366351	0.00413403	0.00424266	0.00393132	0.00426699	0.00440592	0.0036009	0.00353593	0.00383339	0.00383647	0.0041408	0.00391366	0.00398918	0.00375013	0.00396198	0.690123	0.865304	0.438797	0.376176	0.853976	0.237495	0.218981	0.382423	0.346566	0.586304	0.942386	0.437116	0.346376	0.641506	0.211484	0.158042	0.729684	0.699577
cg22266010	21	38331806	1237	0.00256281	0.00345868	0.00728094	-0.000585433	-0.00250403	-0.00418373	0.00300108	-0.000381599	-0.00585448	-0.0014602	0.000403128	0.000565909	7.39954e-05	-0.00516073	-0.00216975	-0.000356094	-0.00345696	-0.00515148	0.00479304	0.00536688	0.00513748	0.00455886	0.00452993	0.00485142	0.00450044	0.00537806	0.00490411	0.00422465	0.00426167	0.00499163	0.00455147	0.00476525	0.00490018	0.00467773	0.0043314	0.00478615	0.592861	0.519285	0.156419	0.897819	0.580418	0.388483	0.504874	0.943434	0.23256	0.729615	0.924637	0.909736	0.987029	0.278812	0.657917	0.939319	0.424802	0.281779
cg23109507	21	38339412	1237	0.00492824	0.00158764	0.00283147	0.00225508	0.0023011	0.00179698	0.00188434	-0.00369278	-0.00323076	-0.00448611	-0.00296173	0.000564648	-0.00228961	0.00263481	-0.0022888	-0.00312266	0.000163621	-0.00472211	0.00564226	0.00574561	0.00548302	0.00461362	0.00537396	0.00538267	0.00536657	0.00571628	0.00561867	0.00503346	0.00473981	0.00488106	0.00490562	0.00556361	0.00503282	0.00529027	0.0048365	0.00524583	0.382417	0.7823	0.605571	0.624992	0.668509	0.738496	0.725495	0.518272	0.565288	0.372791	0.532061	0.907905	0.640691	0.635801	0.649271	0.555014	0.973012	0.368033
cg06777862	21	38354681	1237	0.00454106	-0.000879035	-0.00584199	0.00666354	0.00106667	0.00123608	-0.000321843	-0.00257866	0.000489116	-0.00605985	-0.00394523	-0.00160744	-0.00158268	0.00164248	0.00186388	-0.00876427	0.00373136	-0.00257088	0.00480943	0.00510517	0.00517972	0.00426267	0.00500069	0.00483866	0.00468336	0.00522792	0.00492287	0.00447664	0.00435811	0.004473	0.00450559	0.00496718	0.00466156	0.00482108	0.00449857	0.00468289	0.345068	0.863292	0.25938	0.117998	0.83109	0.798368	0.945212	0.621838	0.920856	0.175845	0.365327	0.719322	0.725386	0.740897	0.689274	0.0690787	0.406847	0.583009
cg03419014	21	38362742	1237	0.00386176	-0.00651394	0.00211104	0.00188534	0.00303389	-0.00229989	-0.00230035	0.0121949	0.00400107	-0.0021856	-0.00883829	0.000259045	-0.00249838	-0.00174463	-0.000244492	0.00344567	0.00361401	0.00602524	0.00421399	0.00472576	0.00465318	0.00408865	0.00490262	0.00462128	0.00392292	0.00430863	0.00420199	0.00396746	0.00400463	0.0042483	0.00430684	0.00439409	0.00431981	0.00412189	0.004212	0.00431943	0.359449	0.168083	0.650061	0.644715	0.536028	0.618713	0.557615	0.00464981	0.341004	0.581714	0.0273129	0.951378	0.56185	0.691337	0.954866	0.403186	0.390878	0.163041
cg09037712	21	38362754	1237	0.00394801	0.00161359	0.00405153	0.00369349	0.00296369	-0.00171387	0.00136216	-0.00311387	-0.00541496	-0.00447369	-0.00479158	6.0994e-05	-0.0013074	0.000392846	-0.00356449	-0.00386816	-0.000809712	-0.00335003	0.00425383	0.00453872	0.00443005	0.00381836	0.00424525	0.00420006	0.00404566	0.00432972	0.00424699	0.00382797	0.00369008	0.00388054	0.00393386	0.0042427	0.0040769	0.00415089	0.00395345	0.00414355	0.353353	0.722203	0.360424	0.333395	0.485103	0.683231	0.736346	0.472026	0.202305	0.242532	0.194115	0.987459	0.73963	0.926227	0.381948	0.351395	0.83772	0.418807
cg27537099	21	38401499	1235	0.00726858	-0.0144433	0.00229797	-0.00560692	0.00728605	0.00240992	-0.00150341	0.00325464	-0.00445872	-0.00168012	-0.00706654	0.00068548	-0.0042406	0.0126207	-0.000906763	0.00492531	-0.00459373	-0.000255862	0.00470501	0.0049121	0.00503096	0.00438512	0.00477437	0.00500666	0.00420324	0.00478446	0.00455649	0.00444184	0.00424201	0.00470438	0.00465167	0.00463287	0.00479008	0.00429576	0.0040305	0.00469291	0.12238	0.00327836	0.647839	0.201029	0.126991	0.630273	0.720584	0.496345	0.327805	0.705245	0.0957436	0.88415	0.361964	0.00644636	0.849858	0.251567	0.254395	0.95652
cg12946410	21	38405392	1237	-0.00101414	0.00549749	-0.00119304	0.0021275	-0.00100534	1.51397e-05	0.00105442	-0.00444264	-0.00178145	-0.00816857	-0.00441865	-0.00454476	0.00222078	-0.00130899	-0.00220233	-0.00492558	0.00313483	-0.00438233	0.0049014	0.00550322	0.0056385	0.00448061	0.00522132	0.00513277	0.00482654	0.00526513	0.00533028	0.00438783	0.00467096	0.00479129	0.00492242	0.00515708	0.00492696	0.00487192	0.00483358	0.00489798	0.836081	0.317814	0.832428	0.634913	0.847316	0.997647	0.827068	0.398789	0.738219	0.0626537	0.344157	0.342852	0.651877	0.799632	0.654878	0.31201	0.516628	0.370935
cg00680728	21	38417649	1237	-0.00601913	-0.00207387	-0.00570294	-0.00157644	-0.00298048	0.00236491	0.005409	-0.00299729	0.000968076	-0.00317404	-0.00191524	0.00476819	0.0069762	-0.000529577	6.22466e-06	0.00156395	-0.000358084	0.000949846	0.00405011	0.00456387	0.00430769	0.00348187	0.00399469	0.00424276	0.00357372	0.00423985	0.00368924	0.00356551	0.00392137	0.00385058	0.00398128	0.00404438	0.00396183	0.00383375	0.00393885	0.00388631	0.137236	0.649533	0.185537	0.650724	0.4556	0.577254	0.130141	0.479608	0.793009	0.373355	0.625258	0.215603	0.0797309	0.895822	0.998746	0.683316	0.927564	0.806915
cg01441183	21	38452984	1237	0.000597407	0.00939926	-0.00228386	0.00220392	-0.000503477	0.00503907	0.00153491	-0.00935163	-0.00300581	-0.00771738	-0.0017264	-0.00283799	-0.00479569	-0.00168266	-0.00240492	-0.00491914	-0.00423216	-0.00838492	0.0058043	0.00598241	0.00567858	0.00460488	0.00560699	0.00549721	0.00536299	0.00595713	0.00563578	0.00490986	0.00505272	0.0054059	0.00549164	0.0057616	0.00551653	0.00513121	0.00511399	0.00544201	0.918023	0.116148	0.687545	0.63222	0.92845	0.359321	0.774722	0.116457	0.593795	0.115994	0.732594	0.599597	0.382515	0.77025	0.662875	0.337725	0.407916	0.123372
cg25325315	21	38454950	1237	0.00345177	0.00329385	0.00236624	-0.00161178	0.000582157	-0.00326177	0.00145635	-0.00216707	-0.000915452	-0.00367542	-0.00254079	-0.00113494	-0.00151163	-0.000868685	-0.00513852	-0.0007455	0.00144746	0.000867787	0.0042914	0.00418602	0.00425231	0.00378183	0.00406242	0.00368254	0.00395778	0.00432357	0.00416123	0.00367792	0.00358514	0.0036993	0.00375075	0.00389381	0.00388785	0.00405418	0.00372523	0.00376471	0.421198	0.431359	0.577897	0.669968	0.886051	0.375758	0.712894	0.616214	0.825875	0.317639	0.47851	0.758996	0.686933	0.823462	0.186273	0.854104	0.697604	0.817699
cg10200551	21	38503524	1237	0.000130358	0.00810735	0.00294563	0.00450792	-0.00284038	0.00720736	-0.000427136	-0.00788988	-0.00427858	-0.010989	-0.00124045	0.00199059	-0.000185702	0.00155292	-0.000394183	-0.0076979	-0.000409233	-0.00903952	0.00497436	0.0053397	0.00491838	0.00425378	0.00483881	0.00471589	0.00443028	0.00485272	0.0047664	0.00415506	0.00431471	0.00438772	0.00443613	0.00482118	0.00438075	0.0042803	0.0042577	0.00434029	0.979093	0.128935	0.549237	0.289261	0.557203	0.126435	0.923193	0.103977	0.36937	0.00817553	0.773735	0.650064	0.966609	0.747374	0.928303	0.072106	0.923429	0.0372785
cg21255431	21	38571828	1237	0.00310526	-0.00396777	0.0024013	0.00295655	0.000539817	-0.00149656	0.00711479	-0.000405121	-0.00281787	-0.00469188	-0.00511353	-0.00164882	-0.000976741	0.00255213	-0.00557973	-0.000101437	-0.0023281	0.00208225	0.00463628	0.004888	0.00501165	0.00436456	0.00490613	0.00474321	0.00443567	0.00481875	0.00468937	0.00426317	0.00429264	0.00439038	0.00433331	0.00453679	0.00451717	0.00459806	0.00426403	0.00465422	0.503002	0.416943	0.631837	0.498152	0.912386	0.752369	0.108716	0.932999	0.547903	0.271087	0.233563	0.707249	0.821666	0.573747	0.216746	0.982399	0.585076	0.654594
cg11287055	21	38630234	1237	0.00769334	0.00354891	0.00132979	-0.00100322	0.00114647	-0.000712357	-0.00215072	-0.00228967	-0.00209271	-0.00477454	-0.000124301	-0.000831342	-0.00271862	0.00138871	-0.0024233	-0.00353684	0.000880587	-0.00631677	0.00606755	0.00605346	0.00586346	0.00507942	0.00593061	0.005803	0.00569857	0.00590311	0.00580859	0.00521998	0.00513087	0.00539738	0.00518305	0.00585572	0.00561739	0.00577532	0.0054341	0.00564736	0.204816	0.5577	0.820585	0.843431	0.846714	0.9023	0.705866	0.698108	0.718639	0.360367	0.980672	0.877588	0.599916	0.812538	0.666184	0.540269	0.871268	0.263338
cg20093937	21	38643673	1237	-0.00906639	-0.000549919	-0.00394872	0.00407376	-0.00162639	-0.00138011	0.00768965	-0.00363137	0.00380663	-0.00463071	-0.00361683	0.00127272	0.00559512	-0.00238211	0.000433788	-0.00245565	-0.00204399	0.000163601	0.00393562	0.00422141	0.00387986	0.00331926	0.00388754	0.00424958	0.00344531	0.00380838	0.00353978	0.00321505	0.00383874	0.00366922	0.00372196	0.00385611	0.00396015	0.00373389	0.00353486	0.0037348	0.0212408	0.896354	0.308797	0.219706	0.675685	0.745361	0.0256204	0.340325	0.282202	0.149776	0.346095	0.728694	0.132768	0.53674	0.912776	0.510753	0.563103	0.96506
cg05595699	21	38777767	1148	-0.00665077	-0.0119637	0.00307529	-0.00233647	0.0105792	0.0103889	0.00971316	0.000818116	-0.00341348	-0.00180855	-0.00977939	0.00164814	0.00289191	0.00684195	0.000110401	0.00278994	-0.00306726	0.000567003	0.00566544	0.00600716	0.00598405	0.0052539	0.00623749	0.00602174	0.00542821	0.0060236	0.00560269	0.00532863	0.00566455	0.00583569	0.00567456	0.0060082	0.00570147	0.00574528	0.00578564	0.00500285	0.240427	0.0464183	0.607312	0.656529	0.089873	0.084485	0.0735525	0.891965	0.542353	0.734307	0.0842717	0.777618	0.610313	0.2548	0.984551	0.627247	0.596007	0.909764
cg08524722	21	38799672	1237	0.00573995	0.00091535	0.000620094	0.00289112	0.00145593	-0.00223851	0.000415885	-0.0025586	-0.00205685	-0.00295955	-0.00407603	-0.000641991	-0.000699797	0.00163077	-0.00185065	-0.00379879	0.00115922	-0.00426842	0.00491925	0.00497085	0.00495308	0.00424107	0.00467193	0.0046518	0.00468946	0.00493895	0.00501115	0.00439341	0.00413799	0.00427166	0.00421713	0.00476121	0.00453125	0.00462335	0.0043955	0.00455997	0.243277	0.853901	0.90037	0.495431	0.755319	0.630366	0.929332	0.604427	0.681473	0.500545	0.324612	0.880535	0.868203	0.731965	0.682965	0.411274	0.79199	0.349241
cg02486983	21	38802793	1237	-0.00157915	0.00304496	0.00751249	0.00621559	-0.000895295	0.00307299	-0.00229878	-0.0146368	-0.0134322	-0.00219095	0.00131612	-0.00392538	0.00368187	0.00409844	0.00079022	-0.0136997	0.00716183	-0.00889724	0.00971145	0.0103407	0.0100664	0.00848121	0.00939509	0.00986924	0.00909258	0.00969373	0.00930694	0.00829347	0.00885622	0.00860347	0.00922539	0.00910247	0.00941112	0.00885721	0.00922615	0.00941875	0.870828	0.768403	0.455491	0.46364	0.924081	0.755519	0.800408	0.131064	0.148952	0.791643	0.881861	0.648206	0.689818	0.652526	0.933083	0.121928	0.437599	0.344848
cg19832735	21	38832167	1233	-0.00491529	0.000356634	0.00511449	0.000882206	-0.00912401	-0.011616	0.00645596	-0.00151887	-0.00770271	-0.000830318	0.00268785	0.00138387	-0.00212182	-6.0603e-05	-0.00400319	0.000938058	0.00579577	-0.000612338	0.0045529	0.00486075	0.00476873	0.00419845	0.00474095	0.0046613	0.00414114	0.00448106	0.00453692	0.00388384	0.0037307	0.00409167	0.00429152	0.0047448	0.0045018	0.00400598	0.004319	0.00384197	0.280323	0.941512	0.283493	0.833569	0.0542907	0.012702	0.119001	0.734646	0.0895485	0.830713	0.471238	0.7352	0.621008	0.989809	0.373873	0.814857	0.179621	0.873368
cg07424805	21	38832922	1237	-0.00637935	-0.0044011	-0.00132426	0.000599435	-0.00595211	-0.0048199	0.00631875	0.00153588	0.00128292	-0.00572179	-0.00233167	0.00565092	0.0026065	0.00047969	-0.000768753	-0.00290308	-0.00254727	0.00488183	0.00369483	0.0042687	0.00390122	0.00315528	0.00348141	0.00369714	0.00344681	0.00410726	0.00359157	0.00325208	0.00354294	0.00335999	0.00360863	0.00377679	0.00358846	0.00353624	0.00357913	0.00356957	0.0842464	0.302534	0.734273	0.849326	0.0873247	0.192341	0.0667702	0.708447	0.720939	0.0785056	0.510463	0.0926028	0.470113	0.898932	0.830368	0.411675	0.476651	0.17143
cg13638996	21	38880440	1237	0.00193705	0.00408204	0.00373147	0.00136006	0.00342887	0.00592841	0.00032548	-0.00268534	-0.00648455	-0.00228093	-0.00385223	-0.00259121	0.00134304	0.00424473	-0.00436903	-0.00430273	-0.00335726	-0.00817953	0.00570407	0.00588785	0.00566712	0.00490418	0.00568661	0.00521784	0.0053556	0.00576053	0.00550514	0.00512062	0.00493663	0.00508517	0.0051951	0.00534617	0.00520067	0.00523531	0.00509403	0.00540442	0.734165	0.488122	0.510254	0.781529	0.546527	0.255881	0.951539	0.641099	0.238834	0.656002	0.435192	0.610358	0.796005	0.42721	0.400858	0.411152	0.509859	0.130156
cg19210852	21	38905929	1236	0.004591	-0.00217981	-0.00365068	0.000122325	-0.00191263	-9.94269e-05	0.00169274	0.00159163	0.00450687	-0.00567829	0.000137221	-0.000796143	0.00037159	0.00264327	-0.00174254	-0.00546639	0.00247733	-0.0022343	0.00514202	0.00532133	0.00529376	0.00440779	0.00519194	0.00488094	0.00508869	0.0051581	0.00524873	0.004498	0.00430782	0.00448212	0.00469249	0.00500667	0.00475288	0.00473232	0.00489637	0.00487877	0.371943	0.682072	0.490433	0.97786	0.712586	0.983748	0.7394	0.75765	0.390529	0.206804	0.974588	0.859016	0.936883	0.597534	0.713897	0.248042	0.61289	0.646978
cg18566883	21	38919676	1237	0.00258579	-0.00303153	0.00134033	0.000194653	-0.00347058	-0.00818097	0.000697053	0.00140803	-0.00392048	-2.79314e-05	0.00199121	0.00474058	-0.00216207	0.00289292	-0.00379954	0.00108881	-0.00260465	0.00135597	0.00409555	0.00390822	0.00398328	0.00355459	0.00399124	0.00377677	0.00368679	0.00391527	0.00372177	0.00342496	0.00355647	0.00353233	0.00371217	0.00380135	0.00403235	0.00374526	0.00354081	0.00372814	0.527801	0.437937	0.736501	0.956329	0.384546	0.0303013	0.85004	0.719127	0.292163	0.993493	0.575559	0.179578	0.56028	0.446642	0.346057	0.771268	0.46197	0.716073
cg11849780	21	38955228	1237	-0.00353757	0.00613199	0.00185329	0.0110206	0.00496776	-0.00142528	0.00205727	-0.011046	-0.00461889	-0.00407261	-0.00910132	-0.00525464	-0.00191107	0.00169896	-0.00547875	-0.00333586	-0.00429868	0.00549044	0.007734	0.0081785	0.00818101	0.00684835	0.00775341	0.00768807	0.00726348	0.00751179	0.00719646	0.00658079	0.00676314	0.00722195	0.00740733	0.00761874	0.0076401	0.00690234	0.00744812	0.00726424	0.647379	0.453394	0.820785	0.107565	0.521705	0.852925	0.776997	0.141431	0.520985	0.536006	0.178392	0.466863	0.796409	0.823537	0.473309	0.628887	0.563838	0.449759
cg09782508	21	39004086	1237	0.00342569	0.00828723	0.00666601	0.00465777	-0.00092697	-0.00455769	0.00128289	-0.00652252	-0.00417432	-0.00445699	-0.000229673	0.00391995	-0.0023702	-7.23109e-05	-0.00621869	-0.00646481	0.00125624	-0.00523558	0.00545944	0.005781	0.00568961	0.00480459	0.00551918	0.00532572	0.00521345	0.00562146	0.0053511	0.00479705	0.00480874	0.0050136	0.00489245	0.00530532	0.00525216	0.00517962	0.00490139	0.00514323	0.530345	0.151707	0.241353	0.332325	0.866619	0.392115	0.805626	0.245931	0.435339	0.352832	0.961906	0.434295	0.628059	0.989125	0.236403	0.211985	0.797717	0.308699
cg08360129	21	39008913	1237	0.00172769	0.00230121	0.00285548	0.00699413	0.00510634	0.00334402	0.000751734	-0.00152482	-0.00333696	-0.00718587	-0.00450123	-0.00349699	0.000152797	0.0026716	-0.00389472	-0.00699701	0.000807202	-0.00740221	0.0049834	0.00530621	0.00525868	0.00446801	0.00498134	0.00508791	0.0047215	0.00512671	0.00509386	0.00457785	0.00450771	0.00469758	0.00480864	0.0050126	0.00476928	0.00489764	0.00448415	0.00481695	0.728824	0.66452	0.587128	0.117494	0.305319	0.511021	0.8735	0.76614	0.512406	0.116484	0.318006	0.45662	0.974651	0.594049	0.414142	0.153105	0.857143	0.124367
cg26706389	21	39020574	1237	0.00585854	0.00270168	0.0027415	0.00411908	0.00329067	0.00191142	0.000787214	-0.00301644	-0.00393133	-0.00919914	-0.00313274	-0.00438282	-0.000473562	-5.12572e-05	-0.00628458	-0.00247305	-0.00247891	-0.00338872	0.00522237	0.0052206	0.00506851	0.00431311	0.0048041	0.00463723	0.00483268	0.00523111	0.00511927	0.00458977	0.00421963	0.00454812	0.00437748	0.00484102	0.00472428	0.00471275	0.00435495	0.00468659	0.26194	0.604805	0.588585	0.339571	0.493362	0.6802	0.870602	0.564187	0.442519	0.0450413	0.457833	0.335219	0.913852	0.991552	0.183429	0.599751	0.569209	0.469639
cg21355674	21	39130075	1237	0.00506362	0.00107273	0.00325968	0.00482462	0.0021778	-0.000611551	-0.000813107	-0.00205379	-0.00273397	-0.0038571	-0.000961257	0.000282982	-0.00164304	0.00176055	-0.00109964	-0.00348135	-0.00195898	-0.00285657	0.00401851	0.00424519	0.00405602	0.00354049	0.00379519	0.00410108	0.00393788	0.004267	0.00391707	0.00358108	0.00343141	0.00370592	0.00375746	0.00413876	0.00394104	0.00397671	0.00371487	0.00382745	0.207642	0.800505	0.421591	0.172978	0.566081	0.881459	0.836413	0.63029	0.485201	0.281445	0.779375	0.939133	0.661914	0.670558	0.780228	0.381337	0.597962	0.455463
cg01757101	21	39137559	1237	0.00451539	-0.00401059	0.00601404	0.00196261	0.00630217	-0.00146189	6.67215e-05	-0.000606255	-0.00173693	-0.00511165	-0.00333154	-0.00379941	-0.00393106	-0.00606749	-0.00730615	0.00670651	-0.00333772	0.00781901	0.00543119	0.00628036	0.00566089	0.00472093	0.00539506	0.00535291	0.0048405	0.00582203	0.00506365	0.00495861	0.00483355	0.00492981	0.00537843	0.00601342	0.00535395	0.00485333	0.00505091	0.00526259	0.405758	0.523088	0.288061	0.677611	0.242751	0.784776	0.989002	0.917065	0.731583	0.302605	0.490664	0.440884	0.464843	0.312979	0.17237	0.167021	0.508731	0.13734
cg14674159	21	39153497	1236	0.00259549	0.000285491	0.00225728	0.00324059	0.00196271	-0.00151834	0.00194959	-0.00281094	-0.00588571	-0.00547972	-0.00343544	0.000442662	0.000526936	0.00118005	-0.00181882	-0.00370601	0.000427625	-0.0034339	0.0041439	0.00422831	0.00419458	0.00351797	0.00407847	0.00402287	0.00400983	0.00427393	0.0041338	0.00365326	0.00358704	0.0037629	0.00372296	0.00406327	0.00392248	0.00395014	0.00368183	0.00393514	0.531092	0.946169	0.590479	0.356969	0.630348	0.705856	0.626824	0.510734	0.154504	0.133627	0.338196	0.906354	0.887446	0.771496	0.642868	0.348142	0.907538	0.382869
cg19859481	21	39234433	1237	0.00479854	0.0055164	0.00665862	0.00198595	0.00308541	-0.000759165	0.00138935	-0.00287165	-0.00554184	-0.00393693	-0.0053069	-0.000821191	-0.00324195	-4.48341e-05	-0.00624402	-0.0019995	-0.000439987	-0.0018843	0.00520371	0.00541012	0.00518132	0.00457611	0.00501702	0.00494507	0.00481613	0.00531616	0.0051287	0.00469008	0.00448574	0.00467836	0.00469417	0.00502088	0.00485553	0.00503118	0.00472374	0.00478413	0.356456	0.307897	0.19875	0.664302	0.538563	0.877988	0.772981	0.589077	0.279895	0.401235	0.236785	0.860664	0.489795	0.992875	0.198457	0.691057	0.925789	0.69368
cg07585417	21	39237592	1234	0.00570451	0.00147095	-0.00702346	-0.00142393	0.00144704	0.00236835	-0.00102773	-0.000599882	0.00425557	-0.00123863	0.000915332	-0.00351283	-0.0010246	0.00194847	0.00296908	-0.00238855	0.000493372	-0.00667431	0.0048936	0.0050965	0.00531509	0.00429514	0.00505376	0.0048333	0.00491301	0.00487506	0.00504067	0.00436939	0.00417667	0.00434452	0.00444911	0.00475809	0.00468055	0.00476259	0.0045932	0.00461524	0.243732	0.772873	0.186362	0.740251	0.774626	0.624129	0.834304	0.902066	0.398531	0.77681	0.82653	0.418765	0.817865	0.682168	0.525857	0.616003	0.914461	0.148136
cg12367786	21	39290161	1237	0.00749395	0.00716445	0.00746271	0.00179234	0.00574934	-0.00275476	3.48917e-05	-0.00679263	-0.00947531	-0.00321405	-0.0071241	-0.00252917	0.000719835	-0.00609951	-0.00387436	-0.000634836	-0.00134745	0.00169701	0.00512007	0.00525534	0.00546722	0.00457497	0.00575222	0.0052022	0.0047795	0.00493104	0.00525346	0.00430355	0.00512161	0.00470198	0.00477344	0.00479773	0.00490424	0.00480787	0.00522149	0.00480515	0.143292	0.172797	0.172255	0.695228	0.317553	0.596433	0.994175	0.16835	0.0712887	0.455162	0.164229	0.59065	0.880133	0.203611	0.429527	0.894952	0.796362	0.723965
cg22556670	21	39409758	1237	0.00424571	-0.000909008	0.00153951	0.0026897	0.000754094	-0.00240571	0.00125151	-0.00100466	-0.00369734	-0.00410767	-0.00199865	-0.000326452	-0.00275354	0.00305049	-0.00195945	-0.00401799	-0.000166276	-0.0040012	0.00436371	0.00445301	0.00444775	0.00374854	0.00439531	0.00433272	0.00418117	0.00445873	0.00430062	0.00396476	0.00376188	0.00392775	0.0038983	0.00413893	0.00410145	0.00415563	0.00399891	0.00422509	0.330573	0.838249	0.729243	0.473045	0.863777	0.578729	0.764696	0.821728	0.389941	0.30018	0.595217	0.933761	0.479974	0.461108	0.632831	0.333604	0.966833	0.343634
cg13199296	21	39512256	1237	0.000573897	-0.00407633	-0.00618858	-0.0042061	0.00227597	-0.000987058	-0.000207103	-0.00244908	-0.00191135	-0.00207342	0.00146942	0.0017167	-0.00656556	0.00356211	0.00638021	-0.00159377	-0.000748734	-0.0107134	0.00509089	0.00512799	0.00526125	0.00442668	0.00491284	0.00492929	0.00464348	0.00519891	0.00490518	0.00420202	0.00457702	0.00463316	0.00480714	0.00513389	0.00488236	0.00489627	0.00472933	0.00487945	0.910244	0.426662	0.239492	0.342026	0.643171	0.84129	0.964425	0.637587	0.696789	0.621705	0.748178	0.710991	0.172004	0.487782	0.191285	0.744798	0.874207	0.0281196
cg13426490	21	39512770	1237	-0.0116152	-0.00593218	0.00461452	0.00727271	0.00040939	-0.00225685	0.0108988	0.00182857	-0.00269321	-0.00346832	-0.00272045	-0.00061868	0.00529821	-0.00324008	-0.00921097	-0.00206485	0.00190674	0.00598717	0.00434588	0.0050418	0.0050723	0.00413218	0.00471643	0.00457399	0.00433802	0.00456966	0.00437202	0.00401762	0.00424271	0.00417842	0.00442429	0.00453531	0.00451833	0.00402311	0.00420664	0.00408555	0.00752432	0.239355	0.362954	0.0784049	0.93083	0.621723	0.0119917	0.689043	0.537888	0.387986	0.521389	0.882291	0.231101	0.474973	0.0414919	0.607778	0.650356	0.142799
cg11022525	21	39600121	1237	-0.00335812	0.00637384	0.00423413	0.00526495	-0.00671155	-0.00863949	0.00336625	-0.0057094	-0.00782472	-0.00985926	-0.00257719	0.00823377	0.00390057	-0.00494924	0.00165427	-0.00620552	0.00558131	-0.00208442	0.00464591	0.00514432	0.00474548	0.00428019	0.00477616	0.00481693	0.00454249	0.00471314	0.00433621	0.00413947	0.0040474	0.00440233	0.00427082	0.00471429	0.00457253	0.00430958	0.004376	0.0043763	0.469796	0.215344	0.372262	0.218669	0.159956	0.0728824	0.458659	0.22575	0.0711523	0.0172297	0.524286	0.0614394	0.361081	0.293793	0.717514	0.149886	0.202155	0.633863
cg20083463	21	39601779	1237	0.00164959	0.00492987	-0.000614617	-0.00754155	-0.00154131	-0.00349453	0.0020136	0.00297466	0.00278154	-0.000238267	0.00465773	5.13463e-05	0.00243076	-0.00125096	-0.00239763	0.00203818	0.00217591	0.00191901	0.0052824	0.00574236	0.00524792	0.00484269	0.00531161	0.00517766	0.00502735	0.00546513	0.00505388	0.00440863	0.00498098	0.00482126	0.00484581	0.00485051	0.0052435	0.00518831	0.00474986	0.00510843	0.754828	0.390612	0.906768	0.119398	0.771681	0.499724	0.688767	0.586236	0.582061	0.956899	0.349735	0.991503	0.615934	0.796483	0.647486	0.694437	0.64688	0.707173
cg02969964	21	39606798	1237	0.00106931	0.000177788	0.000638871	0.0050499	-3.33819e-05	0.00108078	0.00169249	-0.001314	0.00306467	-0.00599476	-0.00141929	-0.00209696	0.00140053	-0.000290075	-0.00679531	-0.00743824	0.00111062	-0.00478968	0.00495604	0.00531836	0.00479957	0.00417415	0.00473296	0.00442143	0.00457929	0.00490012	0.00493569	0.00440496	0.00423246	0.0041221	0.00436873	0.00481121	0.00446383	0.00479899	0.00437653	0.00443572	0.829175	0.973332	0.894106	0.226354	0.994373	0.806889	0.711683	0.788578	0.534652	0.173541	0.737372	0.610955	0.748528	0.951924	0.127933	0.121151	0.799676	0.280233
cg20778515	21	39608171	1236	0.00432555	0.000519209	0.00373306	0.00267278	0.00190784	-0.00216088	-5.05589e-05	-0.0016168	-0.00421098	-0.00441924	-0.00294853	0.000774373	0.000489262	-0.000461969	-0.00472078	-0.00438539	0.000233117	-0.00224179	0.00417312	0.00429235	0.00423987	0.00380826	0.00418793	0.00416292	0.00395712	0.0042118	0.00440644	0.00381931	0.00359368	0.00368231	0.00355727	0.00414824	0.00376163	0.00399917	0.00376781	0.00393737	0.299957	0.903722	0.378607	0.482781	0.648709	0.603706	0.989806	0.701071	0.339252	0.24724	0.411945	0.833437	0.890605	0.911327	0.209485	0.272828	0.950666	0.56911
cg06232680	21	39608414	1233	-0.00288953	0.0012373	0.000599573	0.00446355	-0.00433907	-0.00186472	0.00532943	-0.00327906	-0.00238743	-0.00576128	0.00181105	0.000498768	0.0036113	0.00316981	-0.00332002	-0.00643724	0.0035284	-0.00112554	0.00392178	0.00417083	0.0042023	0.00342628	0.00425138	0.0039946	0.00403881	0.00401748	0.00409031	0.00372579	0.00355416	0.00366321	0.00356191	0.00417955	0.00416625	0.00397858	0.00406406	0.00380628	0.46125	0.766729	0.886545	0.192665	0.307432	0.640636	0.186984	0.414388	0.559436	0.122026	0.610362	0.891698	0.310647	0.448206	0.425518	0.105668	0.385287	0.767454
cg18248112	21	39629123	1237	0.0047106	0.00134994	0.00233972	0.00177934	-0.000324499	-0.00188947	-0.00162731	0.00106455	0.000840825	-0.00527115	-0.00386162	-0.00200153	0.00140814	0.000540726	-0.00295719	-0.00208797	0.00233118	-0.00179896	0.00479922	0.00494057	0.00469805	0.0043541	0.00451265	0.00478496	0.00449422	0.00465525	0.004776	0.00401872	0.00391199	0.00413056	0.00444103	0.00456709	0.00425337	0.00442194	0.00435141	0.00431457	0.326329	0.784672	0.61847	0.682791	0.942675	0.692934	0.717285	0.819119	0.860253	0.189638	0.323582	0.627984	0.751186	0.905754	0.486893	0.636795	0.592146	0.676714
cg03008049	21	39631361	1237	0.0048587	0.00113022	0.00301828	0.00367521	0.0025904	-0.00192747	0.00130483	-0.00309099	-0.00485073	-0.00688757	-0.00421843	0.00115226	-0.000683638	0.000314503	-0.00242559	-0.00505624	0.00112725	-0.00522142	0.00489387	0.00530523	0.00495911	0.0042578	0.0047663	0.00488727	0.00472526	0.00514739	0.00494326	0.0043908	0.00426544	0.00432767	0.00437536	0.00498084	0.00459754	0.00470776	0.0044778	0.00462881	0.320801	0.831296	0.542768	0.388043	0.586797	0.693296	0.782442	0.548175	0.326454	0.116733	0.322673	0.790043	0.875838	0.949653	0.597788	0.282813	0.801241	0.259309
cg07581354	21	39631830	1235	-0.00923469	-0.00520961	-0.000799342	0.00271469	-0.00339529	-0.0064646	0.00682197	0.000125042	0.0026179	-0.00573226	0.000269923	0.0101541	0.00529758	-0.00133988	0.000346478	0.000404069	-0.00243539	0.000399148	0.00417149	0.00452193	0.00420593	0.00337925	0.00388433	0.00445503	0.00336942	0.00406732	0.00390674	0.00320207	0.00408099	0.00392866	0.00369997	0.00379093	0.0038078	0.0041123	0.00365067	0.00378452	0.0268451	0.249289	0.849269	0.421778	0.382065	0.146758	0.0429012	0.975474	0.502795	0.0734263	0.947265	0.00974866	0.152204	0.723756	0.927499	0.921727	0.504704	0.916004
cg12304011	21	39641138	1237	0.00529091	0.000967161	0.002414	0.0042626	0.00217341	0.00119384	0.00172135	-0.00195002	-0.0037949	-0.00646406	-0.00306802	-0.00296831	0.000183092	0.00181566	-0.0046491	-0.00605016	0.000537903	-0.00384169	0.00603524	0.00595393	0.00603767	0.00506359	0.00589653	0.00582057	0.00564055	0.00588675	0.00596591	0.00524846	0.00513168	0.00529973	0.00507927	0.00580103	0.00550945	0.00572185	0.0054915	0.00556298	0.380666	0.870959	0.689287	0.399892	0.712433	0.837489	0.760234	0.740451	0.524713	0.218094	0.549934	0.575419	0.971245	0.754289	0.398758	0.290339	0.921971	0.489829
cg11073104	21	39643353	1237	0.00164341	0.000123658	0.000387137	0.000969441	0.00277522	0.00346496	0.00181845	-0.00358545	-0.00228776	-0.00489264	-0.00340875	-0.00370834	0.000600808	0.000398181	-0.00239393	-0.00355719	0.00192891	-0.00347118	0.00470248	0.00491598	0.00477893	0.00414181	0.00454958	0.00454415	0.00457582	0.00488579	0.00487649	0.00425817	0.00400917	0.00408716	0.00408247	0.00465144	0.00427756	0.00432998	0.00428637	0.00452151	0.726731	0.979932	0.935435	0.814937	0.541866	0.445757	0.69107	0.463039	0.638969	0.250555	0.395192	0.36424	0.882999	0.931781	0.57572	0.411347	0.652704	0.442664
cg04858371	21	39643626	1237	0.00496814	0.00225549	0.000916272	0.00280044	0.00369643	0.0036636	-0.00122677	-0.00133603	-0.00283093	-0.00509369	-0.0047753	-0.0022543	-0.00183488	0.00340468	-0.00180745	-0.00615292	-0.0011679	-0.00851695	0.00543785	0.00576432	0.00573723	0.00486455	0.00536088	0.00531373	0.00531807	0.00560507	0.00551777	0.00489132	0.00483551	0.00495833	0.00491654	0.00541257	0.00522081	0.00522643	0.00501338	0.00529878	0.360916	0.695587	0.873112	0.56483	0.490497	0.490534	0.817564	0.811602	0.607912	0.297703	0.323374	0.649361	0.708995	0.529328	0.729191	0.239088	0.815795	0.10798
cg08435240	21	39643733	1237	0.00741424	-0.00320042	0.00120058	0.0037135	0.0054837	0.00401045	-0.00182675	-0.00175894	-0.00396622	-0.00626256	-0.00566544	-0.00398165	-0.00278866	0.00531505	0.0013862	-0.00572205	-0.00154284	-0.00672691	0.00536162	0.00572482	0.00558307	0.00462787	0.00527732	0.00531204	0.00510621	0.00562805	0.00529165	0.0047383	0.00480793	0.00484439	0.00498945	0.00521377	0.00501037	0.00506947	0.00494914	0.00526498	0.166716	0.576133	0.829736	0.422309	0.298755	0.450265	0.720531	0.754637	0.453542	0.186271	0.238656	0.411129	0.576223	0.308001	0.782037	0.259014	0.755238	0.201366
cg26978758	21	39643843	1237	0.00671091	0.00436033	0.00333077	0.00492776	0.00272097	0.00465191	-0.00192569	-0.00544455	-0.00502544	-0.00663386	-0.00615506	-0.00530168	-0.00447665	0.00292647	-0.00368017	-0.00845031	0.000979654	-0.0078015	0.00707869	0.00749514	0.00746629	0.00616955	0.00729109	0.00687287	0.00687189	0.00737943	0.00705507	0.00631082	0.00623881	0.00644783	0.00640395	0.00708903	0.00693411	0.00700575	0.00664298	0.00689747	0.343106	0.560732	0.65552	0.424452	0.709006	0.4985	0.779304	0.460635	0.476268	0.293172	0.32385	0.410938	0.484524	0.679741	0.595602	0.227741	0.882759	0.258027
cg03122532	21	39644216	1237	0.00143675	0.00213925	0.00109806	0.00389375	0.00111689	-0.000738426	0.00244727	-0.00415215	-0.00352839	-0.00609142	-0.00394156	-0.000567239	0.000586884	0.000311024	-0.0029555	-0.00404141	0.00213237	-0.00363106	0.00506002	0.00527696	0.00525965	0.00430377	0.00501298	0.00499541	0.00480657	0.00516279	0.00504212	0.00444953	0.00438143	0.0045792	0.00449416	0.0048908	0.00471915	0.0048563	0.00450729	0.0047759	0.776455	0.685188	0.834627	0.365608	0.823692	0.882484	0.610647	0.421256	0.484063	0.170998	0.36833	0.901416	0.896101	0.949294	0.531133	0.405296	0.636146	0.447083
cg08961621	21	39644244	1236	0.00669966	0.0030496	0.00189487	0.00311717	0.00298748	0.000300084	-0.000791248	-0.00303663	-0.00132808	-0.00354778	-0.00100664	-0.00165961	-0.0026398	0.00316955	-0.00142282	-0.00211341	-0.000525346	-0.00400357	0.00515885	0.0053097	0.00532509	0.00445199	0.00526459	0.00496588	0.00490957	0.00516594	0.00524046	0.00440549	0.00452887	0.00430465	0.00443977	0.00491089	0.00461627	0.00480897	0.00464134	0.00475233	0.194056	0.565735	0.721962	0.483819	0.570398	0.951814	0.871964	0.556655	0.799937	0.420642	0.824102	0.699838	0.552124	0.51866	0.757917	0.660319	0.909881	0.39954
cg24922308	21	39644262	1233	-0.00314696	0.000830011	0.00127588	0.00114543	-0.00231303	-0.000676193	0.00526504	0.00172687	0.00466552	-0.0052993	-2.14955e-05	-0.000377168	0.000714989	0.00190652	-0.00481809	-0.000585183	0.000816574	0.000320023	0.00358318	0.00384919	0.00426053	0.00338765	0.00397403	0.00390057	0.00348759	0.0036513	0.00373022	0.00331267	0.00330194	0.00349148	0.00368503	0.00360421	0.00361215	0.00388756	0.00354822	0.00349078	0.379804	0.829274	0.764586	0.735273	0.560542	0.862371	0.131133	0.636251	0.211031	0.109664	0.994806	0.913976	0.846156	0.596826	0.18225	0.880349	0.817986	0.926955
cg19453003	21	39649958	1237	0.00462478	-0.00116759	-0.00908198	-0.00326616	0.00186283	-0.00292807	0.00231531	-0.00692831	0.00252723	0.003396	0.00241889	0.00111297	0.00213737	0.00376038	0.00182758	0.000465409	0.000710316	0.000115831	0.00565896	0.00593351	0.00583984	0.00531275	0.00561818	0.00513657	0.00561893	0.00574782	0.00572	0.00490709	0.00485802	0.00475118	0.00513856	0.00574158	0.00529972	0.00543043	0.00495008	0.0052858	0.413786	0.844001	0.119904	0.538701	0.740212	0.568648	0.680299	0.228057	0.658617	0.488899	0.618543	0.814789	0.677449	0.512508	0.730211	0.931702	0.885899	0.982517
cg15237707	21	39652451	1237	0.00658004	0.000487291	0.00200296	-3.83093e-05	-0.000254958	-0.00844643	0.00710301	-0.000416454	-0.00162571	-0.00193005	-0.00723279	0.0043309	-0.00303062	0.00169937	-0.00983513	0.000840571	0.00114436	-0.00112622	0.0051701	0.0052116	0.00542314	0.00453665	0.00513786	0.00480215	0.00470089	0.00528984	0.00516353	0.00453888	0.00428961	0.00478053	0.00445134	0.00466498	0.00504217	0.00498047	0.00459697	0.00493663	0.203121	0.925505	0.711877	0.993262	0.960423	0.0785975	0.13079	0.93725	0.75288	0.670672	0.0917727	0.364965	0.495977	0.715648	0.0511077	0.865975	0.803409	0.819541
cg06531701	21	39661956	1229	-0.0098844	-0.00479364	-0.00384413	-0.0045575	-0.003092	-0.00211902	0.00168349	-0.00155627	-0.00243176	0.000961429	-0.000799288	0.00446494	0.00455474	-0.00140188	0.00520299	0.00478766	1.1608e-06	0.000284579	0.00430145	0.00490367	0.00456359	0.00385324	0.00444317	0.00431443	0.00422997	0.00455948	0.00458873	0.00400142	0.00378832	0.00405019	0.0039502	0.00443253	0.00405697	0.00412119	0.00414743	0.00419087	0.0215663	0.328291	0.399593	0.2369	0.486492	0.623322	0.690636	0.732858	0.596152	0.810119	0.832897	0.270287	0.248894	0.751797	0.199674	0.24535	0.999777	0.945862
cg01964774	21	39663949	1237	0.00604427	-0.00120289	0.0024823	0.000417208	0.00250186	-0.000726327	0.000188028	6.10223e-05	-0.00163913	-0.00562568	-0.00339097	-0.00118551	0.00233181	0.000129738	-0.00522975	-0.00567298	-0.0015752	-0.00373053	0.00417918	0.00472685	0.00436863	0.00371566	0.00434504	0.00437747	0.00385596	0.0045888	0.00407608	0.0039399	0.00375911	0.00396623	0.00406743	0.00439158	0.00407923	0.00425739	0.00397187	0.00404244	0.148099	0.799125	0.569892	0.910598	0.564752	0.868217	0.961108	0.98939	0.687586	0.153328	0.367021	0.765016	0.566449	0.976432	0.199828	0.182696	0.69167	0.356089
cg08257579	21	39668474	1237	-0.00232069	0.0145018	0.00594069	-0.00326768	-0.0147733	-0.0150895	0.0106993	-0.0105712	0.00397464	0.00198549	0.0151832	0.0148347	-0.00318276	0.0040251	0.00056557	0.00505046	0.00865594	0.021878	0.0100143	0.0108424	0.010481	0.00910451	0.00990243	0.0100678	0.00968826	0.0101388	0.00955146	0.00917614	0.00917227	0.00959713	0.0097157	0.00991857	0.00970618	0.0092592	0.00925255	0.00950853	0.816743	0.181058	0.570847	0.719664	0.13573	0.133929	0.269438	0.297112	0.677316	0.828695	0.0978569	0.122167	0.743222	0.684879	0.953534	0.585442	0.349521	0.0213982
cg16831361	21	39668954	1237	0.00692542	-0.00154878	0.00470774	0.00573409	0.00134742	-0.00321812	0.00113071	-0.000109901	-0.00665771	-0.00863396	-0.00211301	0.00279993	-0.00262539	-0.00351987	-0.00732459	-0.00694748	0.000967284	0.00672236	0.0054215	0.00536569	0.00520335	0.00459073	0.00512265	0.00504767	0.00465571	0.00543291	0.00509637	0.004549	0.00462873	0.00473893	0.00498181	0.00495481	0.00469122	0.00462634	0.0045112	0.00487096	0.201461	0.772853	0.365598	0.211644	0.792526	0.523769	0.80811	0.983861	0.191429	0.0576974	0.648031	0.55463	0.598198	0.477461	0.118443	0.133169	0.830221	0.167559
cg19788186	21	39669558	1237	0.00149683	0.00212636	0.00198275	0.0051894	-0.00253694	-0.00194331	0.00457198	-0.0038207	-0.00390393	-0.00513695	-0.00107396	-0.00175437	9.10579e-05	-0.000400535	-0.00478424	-0.00278091	7.02501e-05	-0.00463832	0.00510204	0.00548303	0.00510945	0.004416	0.00503952	0.00500368	0.00472535	0.00514373	0.0052024	0.00466686	0.00442215	0.00466849	0.00446444	0.00505349	0.00467499	0.0048497	0.00453867	0.00476403	0.769233	0.698158	0.697975	0.239941	0.614676	0.697738	0.333273	0.45761	0.453008	0.271014	0.808114	0.707074	0.983727	0.936826	0.306134	0.566361	0.987651	0.33025
cg27046101	21	39675305	1237	-0.00908994	-0.00134899	-0.00195831	6.20493e-05	-0.00387869	-0.00206618	0.00814794	-0.00454063	0.00115317	-0.00473542	0.00356959	0.00385382	0.00199775	0.00229687	0.00192205	-0.000152154	-0.000653116	0.000356217	0.00450728	0.00515812	0.00453376	0.00375117	0.00468277	0.00463892	0.00378832	0.00454093	0.0042157	0.00364093	0.00420403	0.00426499	0.00434589	0.0045344	0.00410598	0.004194	0.00403429	0.00414928	0.0437245	0.793685	0.665786	0.986803	0.407507	0.65603	0.0314915	0.317342	0.784436	0.193393	0.395833	0.366211	0.64574	0.612476	0.639706	0.97106	0.871392	0.931585
cg02080796	21	39678747	1237	-0.00949129	-0.00353494	-0.00224315	0.00255726	-0.00358758	-0.00772583	0.0117131	-0.00196296	0.00255913	-0.0115812	-0.0043378	0.00681141	0.00348069	0.000420758	-0.000517718	-0.000904788	0.000452946	0.00368659	0.00422373	0.00468877	0.00468127	0.00384904	0.00435567	0.00466843	0.00363833	0.00447	0.0040027	0.00366577	0.00423895	0.0039927	0.00415493	0.00407817	0.00401663	0.00400975	0.00395936	0.0040438	0.0246315	0.4509	0.631815	0.506441	0.410135	0.0979431	0.00128476	0.660559	0.522596	0.0015816	0.306156	0.0880148	0.402184	0.917825	0.897442	0.821476	0.908922	0.361946
cg16825404	21	39682958	1237	0.00312729	0.00260893	0.0051363	0.00363085	0.00233985	-0.000391321	0.00280583	-0.0028965	-0.00343048	-0.00550678	-0.00339254	-0.000369056	-0.00141441	3.20943e-05	-0.00237727	-0.00312657	0.000276779	-0.00360471	0.00488383	0.00503576	0.0050741	0.00436486	0.00473689	0.00487668	0.0045837	0.00496046	0.00489982	0.00445144	0.00420973	0.00449986	0.00442898	0.00488403	0.00459226	0.00480607	0.00454369	0.00467	0.521955	0.604402	0.311415	0.405501	0.621332	0.936044	0.54045	0.559275	0.48385	0.216058	0.42031	0.934635	0.749458	0.994757	0.604689	0.515339	0.951427	0.440182
cg17981102	21	39683147	1237	0.00476647	0.0040591	0.00348873	-0.000948649	0.00202189	-0.00141735	0.0007268	-0.00215312	-0.00217815	-0.00187985	-0.00134681	-0.00202677	0.000394654	-0.0016943	-0.00267261	0.00635318	-0.000361201	0.0031327	0.00437785	0.00431061	0.00449735	0.00327283	0.00401418	0.00429863	0.00389109	0.00408296	0.00408158	0.00354152	0.00359687	0.00392428	0.00377797	0.00405603	0.00391749	0.00384468	0.00366975	0.00373758	0.276255	0.34637	0.437909	0.771927	0.614482	0.741611	0.851829	0.597955	0.59358	0.595555	0.708077	0.605527	0.916803	0.676149	0.495097	0.0984408	0.921594	0.40194
cg10864494	21	39700003	1237	0.00358669	0.00113207	0.00307366	0.00679392	0.00215291	0.000649367	0.00142464	-0.00349443	-0.00519244	-0.00689985	-0.00450433	-0.000447604	0.000412918	0.000574697	-0.0015702	-0.00578681	0.00188224	-0.00414807	0.00409589	0.00439532	0.00427542	0.00370448	0.00436302	0.00423096	0.00393213	0.00421454	0.00422058	0.00387398	0.00359798	0.00379717	0.00372241	0.00416744	0.00399833	0.00398487	0.00397499	0.0040411	0.381204	0.796744	0.472193	0.0666579	0.621698	0.87802	0.717122	0.407027	0.218598	0.0749	0.210604	0.906164	0.911674	0.890318	0.694531	0.146447	0.635843	0.30467
cg21436342	21	39705712	1237	0.00450388	0.00398129	0.00429306	0.00332754	0.000648172	-0.0019451	0.00318185	-0.00518288	-0.0015934	-0.00564546	-0.00191978	-0.00202621	-0.00267021	0.000864357	-0.00587545	-0.00332615	0.00125031	-0.0047866	0.00493619	0.0050698	0.00505022	0.00419008	0.00483431	0.00454945	0.00473599	0.0048328	0.00487719	0.00423424	0.00431346	0.00436029	0.00407821	0.0046991	0.00446732	0.00457232	0.00430696	0.00437282	0.361548	0.432281	0.395284	0.427111	0.893341	0.668982	0.501682	0.283524	0.743891	0.182438	0.656271	0.642149	0.512629	0.85406	0.18844	0.466948	0.771586	0.273681
cg10889085	21	39715656	1237	0.00568312	0.0023501	0.00207129	0.00527144	0.00358885	-0.000720917	0.000455952	-0.00283394	-0.00372963	-0.00741247	-0.00218816	0.000174845	-0.00111306	0.00224377	-0.00389969	-0.00735362	0.000130966	-0.00542431	0.00605204	0.00626784	0.00613934	0.00515104	0.00585799	0.00580786	0.00583962	0.00617105	0.00597974	0.00535149	0.0051565	0.00531952	0.00530321	0.00590395	0.00568982	0.00574684	0.00538181	0.00570638	0.347709	0.707701	0.73583	0.306131	0.540113	0.901214	0.937765	0.646068	0.532817	0.166015	0.671311	0.973779	0.833757	0.703911	0.493104	0.200688	0.980585	0.341823
cg07558453	21	39716197	1237	0.00307218	0.00356921	0.00507406	0.00379255	0.00538934	-0.00233741	9.09117e-06	0.00118963	-0.0018635	-0.00461541	-0.00174475	0.00376135	0.000788095	0.00198399	-0.00975554	-0.00467194	-0.00646295	-0.000130371	0.00506151	0.00519766	0.00525055	0.00434296	0.00497788	0.0049762	0.00484838	0.00523479	0.00499087	0.00446891	0.00418676	0.00460274	0.00456104	0.00489093	0.00492073	0.00461307	0.00460834	0.00471012	0.543871	0.492275	0.333851	0.382519	0.278961	0.638556	0.998504	0.820225	0.708864	0.301706	0.676876	0.413815	0.862818	0.685002	0.047419	0.311174	0.160782	0.977918
cg04377941	21	39717852	1237	0.00452281	-0.00155824	-0.00250902	0.00431478	0.000663649	-0.00314518	0.000574202	-0.00379628	-0.00284037	-0.00624757	-0.00338056	0.00284844	-0.00107633	0.00344872	2.63103e-05	-0.00435339	0.00378717	-0.00331599	0.00524485	0.00554328	0.00548417	0.00457981	0.00524184	0.00506438	0.00512323	0.00525271	0.00524787	0.00482326	0.00453434	0.00479072	0.00472579	0.00522082	0.00498662	0.00511216	0.00480379	0.00500721	0.388503	0.778631	0.64731	0.346125	0.899252	0.534574	0.910761	0.469846	0.58834	0.195217	0.455942	0.552129	0.819835	0.508888	0.99579	0.39445	0.43048	0.507816
cg24018174	21	39748803	1234	-0.00180794	-0.000291068	0.000489655	-0.00158866	-6.44819e-06	-0.00082918	-0.00192617	0.00319194	0.00150832	0.0041335	0.00232675	0.000735843	-0.000720969	-0.00236696	0.000490622	0.00424882	-0.00205935	0.00354179	0.00388151	0.00400203	0.00404473	0.00309819	0.00385666	0.00377207	0.00384949	0.00398256	0.00412619	0.00350226	0.00340043	0.0034749	0.00349794	0.00394198	0.00369473	0.00382162	0.00359941	0.00365977	0.641372	0.942021	0.903644	0.608112	0.998666	0.826011	0.616814	0.422854	0.714702	0.237905	0.493816	0.832295	0.836703	0.548207	0.89436	0.266231	0.567229	0.333163
cg16962191	21	39753051	1237	0.00510973	0.00221467	0.0018485	0.00533104	0.00239724	0.000708069	0.00174478	-0.00420649	-0.0038557	-0.00663635	-0.0038472	-0.00403492	-0.00112026	0.00150556	-0.00311465	-0.00346341	-0.00326356	-0.00414528	0.00569999	0.00566192	0.0058836	0.00484887	0.00539986	0.00550472	0.00543956	0.00575394	0.0056823	0.00496104	0.00479081	0.00505765	0.00519805	0.00551751	0.00534218	0.00530424	0.0050587	0.00542482	0.370015	0.695686	0.753386	0.271576	0.657082	0.897651	0.748394	0.464741	0.497426	0.180997	0.421953	0.424994	0.829365	0.784953	0.559873	0.513787	0.518837	0.444789
cg20337354	21	39774464	1237	-0.0052595	-0.0052711	-0.0011199	-0.000604161	-0.00877042	-0.0108108	0.00413972	0.00504681	0.00281018	-0.00416162	0.00177656	0.00674796	0.00239892	-0.00490512	-0.00328735	-0.00595261	0.0035457	0.00623991	0.00457644	0.00484894	0.00483617	0.00405128	0.00459946	0.00465781	0.00420028	0.00487522	0.00453916	0.00400579	0.00389975	0.00435034	0.00441052	0.00436252	0.00463501	0.00409931	0.00423806	0.00436028	0.25045	0.27701	0.816873	0.881452	0.0565414	0.0202872	0.324337	0.300577	0.535853	0.298851	0.648708	0.120869	0.586505	0.260853	0.478174	0.146474	0.402799	0.152407
cg27471246	21	39776434	1237	0.00908609	0.00479824	-0.00617446	0.000509866	0.00691363	0.00614857	-0.00428704	-0.0032059	-0.000730311	-0.00551966	-0.00475387	-0.00587955	-0.00261019	0.00277992	-0.000544252	-0.0055391	-0.00264531	-0.00627111	0.00656831	0.00687099	0.00690866	0.00565977	0.00663855	0.00645341	0.00647768	0.00680405	0.00670208	0.00583508	0.00574136	0.00593554	0.00605374	0.0064633	0.0065003	0.00627199	0.00600166	0.00626986	0.166566	0.484969	0.371468	0.928219	0.297673	0.340711	0.508088	0.637516	0.913228	0.344177	0.407669	0.321896	0.666344	0.667117	0.933273	0.377155	0.659384	0.317214
cg09529552	21	39807400	1237	0.00329058	0.00457234	0.00333331	0.00242908	-0.00342213	-0.0014258	0.0038414	-0.00279857	-0.0054935	-0.00920551	-0.000800435	-8.26239e-05	-0.000615113	-0.00280773	-0.00357353	-0.00581819	0.00223795	-0.00250595	0.00522142	0.0054748	0.00541275	0.00463529	0.00526842	0.00502968	0.0050047	0.00531522	0.00538654	0.00471928	0.00445239	0.00465432	0.0046825	0.00521444	0.00492552	0.00508963	0.00466524	0.00491785	0.528559	0.403627	0.53801	0.600251	0.51598	0.77681	0.44275	0.598527	0.307796	0.0511027	0.857328	0.985837	0.895487	0.590265	0.468137	0.252978	0.631435	0.610359
cg01585030	21	39811743	1237	0.00679452	0.000825145	-0.00118944	0.00312051	0.00128173	0.00390698	-0.00152867	-0.00575473	-0.00455295	-0.00637	-0.00225003	-0.00584869	-0.00159042	0.00301705	0.00147045	0.00195206	-0.000193283	-0.00666079	0.00587268	0.00583054	0.00604968	0.00497345	0.00604819	0.00578611	0.0058636	0.00598139	0.00578905	0.00511972	0.00537446	0.00525399	0.005353	0.00575997	0.00584927	0.00557999	0.00532626	0.00548224	0.247284	0.887458	0.844131	0.530376	0.832169	0.499527	0.79432	0.335996	0.431589	0.213423	0.67547	0.265627	0.766384	0.60042	0.801513	0.726465	0.971052	0.224375
cg25465513	21	39817710	1231	-0.00228549	-0.0010297	0.00126413	0.00281564	-0.00113511	-0.00552324	0.00189588	0.000937776	-0.00132048	-0.000717256	0.000554239	0.00412642	-0.000443342	-0.005722	-0.000636668	0.0030788	-0.00458442	0.00470828	0.00367147	0.00405302	0.00383045	0.00328787	0.00376972	0.0037276	0.00377808	0.0038968	0.00380537	0.00358236	0.00317214	0.00339757	0.00368679	0.00389409	0.00354555	0.00354858	0.00341332	0.00370458	0.533613	0.79945	0.741383	0.391792	0.763329	0.138417	0.6158	0.809824	0.728587	0.841309	0.861299	0.224548	0.904284	0.141722	0.857491	0.385605	0.179241	0.203751
cg03535610	21	39832552	1237	0.000132296	0.00576931	0.0031829	0.00362538	0.00711701	0.00291473	-0.00234382	-0.00486853	-0.00130267	-0.0130141	-0.00222552	0.00098839	0.00303565	0.000506199	-0.00588893	-0.00265206	-0.00228776	-0.0033702	0.00530239	0.00554896	0.00548252	0.00445635	0.00503733	0.00519822	0.00524354	0.00505175	0.00503536	0.00427946	0.00451074	0.00467104	0.0049938	0.00508342	0.00477105	0.00451496	0.00462947	0.00480071	0.980095	0.298475	0.561541	0.415913	0.157699	0.574991	0.654881	0.335181	0.795863	0.00235745	0.621742	0.832419	0.543265	0.920679	0.21709	0.55694	0.621183	0.482666
cg25504771	21	39841242	1237	0.00300693	0.00546904	-0.00651844	0.00378369	-0.00151209	0.000451354	0.00523513	-0.00665023	0.000413675	-0.00881288	-0.00221662	-0.00144272	-0.00242205	0.000591454	0.00244989	-0.00520368	0.00278217	-0.0104552	0.00593601	0.00636546	0.00586181	0.00508988	0.00570228	0.00574788	0.00556473	0.00589743	0.00581903	0.00508924	0.00501152	0.00532979	0.00513072	0.00574515	0.00553644	0.00554026	0.00501086	0.00567201	0.612466	0.390244	0.26613	0.457255	0.790876	0.93741	0.346823	0.259468	0.943326	0.0833323	0.658268	0.786629	0.636877	0.918004	0.658126	0.347603	0.578739	0.0652848
cg02790096	21	39852226	1237	0.0010967	0.00343447	0.00330949	0.00340286	0.0010117	0.000672464	0.000444173	-0.00629682	-0.00334944	-0.00450724	-0.00340873	-0.00146002	-0.00219246	0.00262929	-0.006112	-0.00593638	-0.000330996	-0.00609389	0.0047377	0.00518461	0.00525767	0.00456579	0.00496173	0.00521751	0.00465547	0.00511321	0.00495887	0.00430485	0.00434614	0.00457059	0.00445292	0.0049216	0.00459398	0.00478891	0.00450593	0.00468879	0.816939	0.507693	0.529049	0.456094	0.838432	0.897448	0.92399	0.218144	0.499393	0.295092	0.432857	0.749394	0.622462	0.593179	0.183374	0.21512	0.941442	0.193713
cg01613817	21	39870397	1237	0.00553365	0.0091288	0.00127697	0.00305834	0.00145697	0.0101964	-0.00418181	-0.00658557	-0.00198686	-0.00748723	-0.000451223	-0.00614696	0.000917606	0.00165403	-0.0055278	-0.00652641	-0.00107844	-0.0100488	0.00658222	0.00676121	0.00699153	0.00569288	0.00673587	0.0064194	0.00650778	0.00666741	0.00677537	0.00608995	0.00596919	0.00601339	0.00606526	0.00651786	0.00628906	0.00650762	0.0061481	0.00634281	0.400518	0.176961	0.855077	0.591114	0.828754	0.112202	0.520493	0.323287	0.769333	0.218907	0.939744	0.30668	0.879748	0.799674	0.379426	0.315915	0.860758	0.113129
cg04163967	21	39870627	1237	0.00254958	0.00193302	-0.00539214	-0.0013122	0.00220426	0.00194893	-0.000310925	-0.00414508	-0.00218974	-0.00337279	-0.00264532	-0.00307387	-0.000194543	0.0017321	0.000143986	-0.00191606	-2.65238e-05	-0.00400441	0.00446868	0.0045384	0.00470794	0.00401064	0.00449381	0.00432382	0.0043464	0.0045203	0.00445314	0.00396363	0.0039458	0.00404462	0.00404259	0.00437177	0.00435628	0.00425243	0.00399439	0.0043182	0.568309	0.670162	0.252073	0.743532	0.623773	0.652175	0.942971	0.359147	0.62291	0.394806	0.502593	0.44726	0.961618	0.691958	0.973633	0.652293	0.994702	0.353753
cg23340514	21	39870704	1237	0.000984997	0.00334908	-0.0069172	0.00124385	0.00104592	-0.00324086	-0.000693026	-0.000622172	0.00499392	-0.00225022	-0.00135852	0.000627679	0.00221061	-0.00171984	0.00170863	0.00544956	-0.00802516	0.000262533	0.00571682	0.0060546	0.00573491	0.00474625	0.00526105	0.00593853	0.00525709	0.00569613	0.00522422	0.00480128	0.00471689	0.00527799	0.00552047	0.00547883	0.00528463	0.00480698	0.00527779	0.00543192	0.863203	0.580164	0.227758	0.793268	0.842415	0.585248	0.895121	0.913022	0.339114	0.639305	0.773338	0.905336	0.688834	0.753593	0.746452	0.25693	0.128372	0.961452
cg00990740	21	39871287	1237	0.00117683	0.00483602	0.00119585	-0.00530106	-0.000358866	0.00675494	0.000876674	-0.00358333	0.00293743	0.00236218	0.00169534	-0.00985032	-0.010091	0.00202433	-0.00113505	-0.00266966	-0.00637202	-0.00258772	0.0057804	0.00625932	0.00539822	0.00469563	0.00556717	0.00592875	0.00533962	0.00598441	0.00516355	0.00506903	0.00497251	0.00503089	0.00534677	0.005698	0.0051262	0.00515706	0.00533796	0.00572858	0.838674	0.439753	0.824683	0.258925	0.948603	0.254556	0.869587	0.549321	0.569439	0.641213	0.733148	0.0502338	0.0591197	0.722388	0.824765	0.604688	0.232588	0.65147
cg02860186	21	39876250	1235	-0.00380895	-0.00150496	0.00056005	-0.000891954	-0.00188814	-0.00433697	-0.00114709	0.00195565	-0.00020656	0.00315743	0.0050516	0.00241788	0.000257613	-0.00281088	0.00193352	0.00481139	0.000194171	0.00668587	0.00418277	0.00448124	0.00434338	0.00358139	0.00413704	0.0041129	0.00410555	0.00424004	0.00432273	0.00363384	0.00372982	0.00364356	0.00374004	0.00419381	0.00395671	0.00404656	0.00383466	0.00388794	0.362491	0.736995	0.897402	0.80332	0.648103	0.291663	0.779937	0.64463	0.961888	0.384904	0.175615	0.506944	0.945085	0.502701	0.625077	0.234437	0.959616	0.0854971
cg04207218	21	39878866	1232	0.00301196	0.00410617	-0.00324413	0.00239004	-0.00212798	0.00191367	0.00138423	-0.00475807	-0.000964851	-0.00530873	0.0036208	-4.11605e-05	0.00061404	0.00180424	0.00155531	-0.00439347	0.00209796	-0.00548224	0.003794	0.0041344	0.00415256	0.00349867	0.00409079	0.00376588	0.00402448	0.00403226	0.00387429	0.00360099	0.00351475	0.00356027	0.00370221	0.0038331	0.00398917	0.00389273	0.00366863	0.00384238	0.427268	0.320626	0.434663	0.494526	0.602933	0.611341	0.730882	0.238	0.80333	0.140417	0.302928	0.990776	0.868269	0.637854	0.696623	0.259052	0.567413	0.153642
cg10984392	21	39956945	1237	0.000219258	0.00239276	0.0142057	0.00317619	0.00193642	-0.00317246	0.000305365	0.00401219	-0.00391199	0.00303429	0.000649988	0.00661884	-0.00233252	-0.00398455	-0.00726901	0.00598701	0.000239988	0.00410348	0.00413632	0.00416187	0.00417297	0.00339813	0.00394421	0.00382149	0.00394209	0.00419456	0.00396099	0.00345605	0.00339741	0.00343801	0.00391745	0.00386071	0.00372918	0.00362807	0.00359224	0.00371022	0.957725	0.565342	0.000663528	0.349949	0.62346	0.406446	0.938256	0.338808	0.323334	0.379963	0.848276	0.0542052	0.551564	0.302036	0.0512685	0.0989035	0.946735	0.26873
cg13334579	21	40011860	1237	0.000272067	-0.00151853	-0.00125834	-0.00155631	0.0036526	0.00479018	0.00161636	-0.000796185	-0.00238478	-0.00267935	-0.00160397	-0.00620345	0.00342081	0.00108739	-0.00172308	-0.000386039	-5.89052e-05	-0.00747004	0.0043867	0.00473067	0.00444938	0.00379192	0.00414725	0.00428736	0.00404253	0.0045085	0.00457034	0.00385055	0.00375285	0.00405274	0.0040702	0.00440046	0.00408128	0.00421199	0.00389137	0.00421685	0.950546	0.748213	0.777321	0.681491	0.378465	0.263875	0.689274	0.859825	0.601813	0.486532	0.669088	0.125848	0.400655	0.804824	0.672886	0.926974	0.987923	0.0764818
cg24926355	21	40018791	1237	0.00120293	0.000140136	-0.000758574	0.00411143	-0.00334845	-0.00791059	0.0073437	0.000662815	0.00188622	-0.0019208	-0.00611589	0.00133504	0.00157178	8.7575e-06	0.000517279	-0.00467642	0.00343754	-0.00223502	0.00413903	0.00448848	0.00440004	0.00395484	0.00393644	0.004215	0.00413594	0.00447779	0.00381046	0.00377599	0.0036848	0.00380678	0.00382094	0.00424274	0.00392015	0.00400313	0.00391616	0.00387369	0.771334	0.975093	0.863122	0.298529	0.394976	0.0605495	0.0758016	0.882325	0.620592	0.610972	0.0969623	0.725814	0.680809	0.998353	0.895021	0.242731	0.380061	0.563957
cg01324489	21	40114053	1237	0.00502278	-0.000742456	0.00171548	0.00479788	0.00239848	-0.00184206	0.00146685	-0.00255076	-0.00247959	-0.00764883	-0.00421467	0.000514913	-0.00293764	0.0018709	-0.00395328	-0.000930621	-0.000835337	-0.00336737	0.00423133	0.00457357	0.00443	0.00382699	0.00435915	0.00414828	0.0040876	0.00432185	0.00411239	0.00392291	0.00387702	0.00370063	0.00402187	0.00433226	0.00426328	0.00438094	0.00396738	0.00423979	0.23521	0.871041	0.698578	0.209952	0.582171	0.657003	0.719705	0.555056	0.546538	0.0512017	0.276998	0.889338	0.465136	0.665849	0.353778	0.831775	0.833237	0.427062
cg25597805	21	40114066	1237	0.00538915	0.0014912	0.0018845	0.00356816	0.00364504	0.00120243	-0.000971448	-0.00156336	-0.00275242	-0.00489915	-0.00505713	-0.00259303	-0.000556385	0.000931828	-0.00385442	-0.00678333	-0.000179873	-0.00501692	0.00511106	0.00536035	0.00511505	0.004363	0.00501587	0.004958	0.00491332	0.00519954	0.00525796	0.00445442	0.00443536	0.00450906	0.0044953	0.0049852	0.00464701	0.00482743	0.00461185	0.00478062	0.291695	0.780866	0.712558	0.413458	0.467409	0.808375	0.843266	0.763665	0.600642	0.271402	0.25421	0.565243	0.901497	0.851724	0.406855	0.159972	0.968889	0.293981
cg02555368	21	40123882	1231	-0.00760435	-0.00167513	-0.00612194	-0.000197931	-0.00343858	-0.000212435	0.0043283	-0.00152369	0.00397931	-0.0018246	-0.000747315	0.00369241	0.00457581	-0.00186368	0.00153423	-0.00179311	-0.000657986	-0.000291917	0.00353423	0.00441578	0.00401816	0.00326583	0.00359054	0.00389503	0.00351941	0.00388922	0.00353222	0.00322234	0.00404161	0.00338977	0.00357193	0.00373539	0.00361138	0.00368995	0.00347887	0.0033472	0.0314268	0.704428	0.127617	0.951673	0.338226	0.956505	0.218758	0.695226	0.259923	0.571235	0.853303	0.27603	0.200177	0.617832	0.67096	0.627007	0.849985	0.930503
cg17432627	21	40124277	1237	0.00188711	0.00247992	-0.00255245	3.55735e-06	0.00304339	-0.00214395	-0.00306133	0.00156933	0.000999578	-0.0018094	-0.000546517	0.00126123	-0.000463617	0.0031689	0.00470669	0.00155721	0.000831371	-0.00226406	0.00429929	0.00433696	0.00425875	0.00362669	0.00406808	0.00418097	0.00393158	0.00430735	0.00409748	0.00362333	0.00360373	0.00382204	0.00361033	0.00421122	0.00398551	0.00389912	0.00376357	0.00391236	0.660709	0.56745	0.548946	0.999217	0.45439	0.608099	0.436186	0.715606	0.80727	0.617515	0.879461	0.741409	0.897821	0.451757	0.237622	0.689618	0.825171	0.562796
cg11798406	21	40145361	1237	-0.00714757	0.00487702	-0.000668374	-0.000379555	-0.011755	-0.00180832	0.00630629	-0.00710838	0.00117009	-0.0010081	0.00200959	-0.00153604	-0.00473411	-0.00693746	-0.00372172	0.00170611	0.000576395	-0.00235059	0.00441822	0.00478846	0.00480459	0.00396172	0.00450848	0.00437342	0.00441617	0.00425087	0.00425729	0.00392103	0.00388441	0.00394854	0.00420375	0.00426049	0.00463991	0.00418362	0.00432751	0.00424328	0.105717	0.308443	0.889362	0.923675	0.00912569	0.679256	0.153292	0.0944817	0.783436	0.7971	0.604914	0.697265	0.260096	0.103456	0.422488	0.683416	0.894041	0.57961
cg11767757	21	40145404	1235	0.00337793	0.00176218	0.00144221	0.00460445	-9.14881e-05	-0.000836224	0.00171419	-0.00148428	-0.00136929	-0.00617522	-0.00225071	-0.000792402	-0.000698101	0.00300705	-0.00334878	-0.00483177	-0.000370265	-0.00326204	0.00465592	0.00497343	0.00511	0.00429857	0.00477144	0.00466711	0.0044866	0.00478952	0.0048446	0.00419875	0.00406177	0.00423046	0.00412192	0.00463982	0.00446532	0.00458814	0.00441948	0.00440832	0.468138	0.723101	0.777765	0.284098	0.984702	0.857801	0.70241	0.756636	0.777451	0.141365	0.579495	0.851418	0.865511	0.516922	0.453283	0.292295	0.933231	0.459315
cg13296577	21	40159530	1237	0.00117192	0.000119042	-0.00173059	0.00209187	0.00385385	-0.000962942	0.00445056	-0.00208993	0.000758493	-0.00482151	-0.00443855	0.00115796	0.00121805	0.000373074	-0.00108947	-0.00337673	2.30759e-05	-0.000462449	0.00431238	0.0046435	0.00472312	0.00389412	0.00439598	0.00461018	0.00424877	0.00441985	0.00440216	0.00382514	0.00398861	0.00402615	0.00411472	0.00444116	0.00425339	0.00416472	0.00421865	0.00414914	0.785809	0.979547	0.714061	0.591139	0.380662	0.834548	0.294872	0.636319	0.863202	0.207497	0.265791	0.773645	0.767213	0.933053	0.797843	0.417484	0.995636	0.911254
cg14438134	21	40170587	1237	-0.0012806	0.00604406	0.0033415	0.00282721	0.000336022	0.00353362	-0.000398147	-0.0017725	-0.0013918	-0.00131108	0.00467428	-0.00493693	0.0029901	-0.00631239	-0.00356333	0.00148193	-0.00165317	0.0029421	0.00482224	0.00521516	0.00495128	0.00403959	0.00467556	0.00462042	0.00436972	0.0047783	0.00491851	0.00415107	0.00439044	0.00429846	0.0046295	0.00484185	0.00450452	0.00414697	0.00429642	0.0046368	0.790578	0.246481	0.499755	0.484005	0.942707	0.4444	0.927401	0.710676	0.777199	0.752124	0.287035	0.250747	0.518357	0.192331	0.42891	0.720828	0.700401	0.525747
cg26443362	21	40173096	1237	0.00409023	0.00289247	0.00393443	0.00509339	0.00282712	-0.00187157	0.00132464	-0.00551396	-0.00572511	-0.00682733	-0.00490423	-0.000100568	-0.000499667	0.000974108	-0.00338149	-0.00638925	0.000613991	-0.00341009	0.00537954	0.00566069	0.00549925	0.00462875	0.00539152	0.0052535	0.00514361	0.00552509	0.00539565	0.00475912	0.00465773	0.00482801	0.00475851	0.00538551	0.00509121	0.005149	0.00493328	0.00511443	0.447057	0.60937	0.474332	0.271166	0.600025	0.721652	0.796769	0.318286	0.288662	0.151408	0.292376	0.983381	0.916372	0.856465	0.506573	0.214653	0.900952	0.504927
cg13472610	21	40174791	1237	-0.0106382	-0.00719868	0.00088514	0.00588307	-0.000204638	-0.000140661	0.00923565	0.00362664	-0.00131825	-0.00562714	-0.00295415	-0.000949919	0.00698904	-0.00491923	-0.00528351	0.000801344	0.00389734	0.00440129	0.00361842	0.00389817	0.00402142	0.00314508	0.00385657	0.00408733	0.00325569	0.00364345	0.00352101	0.00320348	0.00336739	0.00363645	0.00352472	0.0035724	0.00375533	0.00326112	0.00346985	0.0035169	0.00328191	0.0647933	0.825788	0.0614054	0.957682	0.972547	0.00455723	0.319549	0.70811	0.0789906	0.380334	0.793922	0.0473824	0.168509	0.159446	0.805894	0.261352	0.210763
cg02582922	21	40175270	1237	0.00224629	0.000678021	0.00302489	0.00320962	-0.000232475	-0.000936529	0.00274462	-0.00473255	-0.0028028	-0.0025373	-0.00319184	-0.00301568	-0.000238487	0.00227718	-0.00360934	-0.00154157	-0.00145886	-0.00176177	0.00404547	0.0042266	0.00422117	0.00363333	0.00410384	0.0039977	0.00382716	0.00406894	0.00398894	0.00353416	0.00356304	0.00360548	0.00372805	0.00411256	0.00393528	0.00391282	0.00381183	0.00382837	0.578717	0.872552	0.473621	0.377029	0.954826	0.814778	0.473286	0.244792	0.482278	0.472796	0.370349	0.40292	0.948993	0.579776	0.359051	0.693597	0.701929	0.645381
cg01539436	21	40176506	1237	0.00548379	-0.00427245	-0.00349264	0.00326309	0.00390415	0.00669399	-0.000604021	-0.00176541	-0.00283668	-0.00533049	-0.00404436	-0.00479157	-0.000404939	0.00595054	-2.88346e-05	-0.00835676	0.000202283	-0.00816472	0.00554522	0.00568344	0.00553119	0.00463039	0.00564703	0.00528145	0.00529763	0.005638	0.00550179	0.00497571	0.0048677	0.00491392	0.00497679	0.00542567	0.00505124	0.00523687	0.00499522	0.00517773	0.322702	0.452209	0.527751	0.48099	0.489338	0.204993	0.909224	0.754185	0.60614	0.284034	0.406054	0.329511	0.935151	0.272756	0.995445	0.110543	0.967698	0.114821
cg01359822	21	40176597	1237	0.00140074	-0.00298808	-0.00138982	-0.000418981	-0.000673441	0.00509732	-0.00601763	-0.0013259	-0.0053929	0.00152612	-0.00240135	-0.00209135	0.000592515	0.00420818	-0.00212171	-0.00104482	0.00408745	-0.00634577	0.00451113	0.00482666	0.00458408	0.00391203	0.00452609	0.00458991	0.00408406	0.00479313	0.00442178	0.00403695	0.00400703	0.00431222	0.00426867	0.00452484	0.00421651	0.00424116	0.00442189	0.00444993	0.756175	0.535865	0.761749	0.914709	0.881719	0.266763	0.140632	0.782067	0.222608	0.705402	0.548983	0.627689	0.889604	0.352362	0.61483	0.805409	0.355295	0.153857
cg15020502	21	40180134	1237	0.000676132	-0.00420857	-0.000162323	0.000161915	-0.00116764	-0.00843049	-0.000946099	0.00130803	-0.00749112	-0.00412563	-0.000101925	0.00482836	-0.00286493	0.0045664	-0.0012556	0.000720154	0.00117864	-0.00098221	0.00486722	0.00504146	0.00479971	0.00418054	0.00497693	0.00477849	0.00438201	0.0047509	0.00452727	0.00405144	0.00444168	0.00452527	0.00457828	0.00462255	0.00486262	0.00451892	0.00464701	0.00465282	0.889517	0.403835	0.973021	0.969105	0.814512	0.0776889	0.829062	0.783068	0.0979927	0.30853	0.981692	0.285982	0.531468	0.323224	0.796241	0.873382	0.799779	0.832809
cg23248445	21	40191828	1235	-0.00515427	-0.00253629	-1.89866e-05	-0.00153829	0.00229472	-0.00174349	0.00749671	0.000488398	0.00241992	-0.0031488	-0.00333929	0.00376569	0.00495329	-0.00460666	-0.00427057	-0.00364629	-0.00447644	-0.00263127	0.0037265	0.00418357	0.00410171	0.00332449	0.00380861	0.00413335	0.00328684	0.00388396	0.00360093	0.00312845	0.00354049	0.00359388	0.00355941	0.00373159	0.00372104	0.00367521	0.00342468	0.00345126	0.166622	0.544348	0.996307	0.643569	0.546835	0.673164	0.0225588	0.899932	0.501568	0.314174	0.345592	0.294728	0.164042	0.217016	0.2511	0.321133	0.191174	0.445816
cg03187568	21	40202796	1237	0.00933984	0.00031466	-0.00450664	0.00237649	0.0044426	0.00418349	-0.00286114	-0.000900742	-0.000483413	-0.00819665	-0.00364248	-0.00396086	-0.000366148	0.00338449	-0.000401271	-0.00456691	-0.000436173	-0.00649457	0.00586697	0.00602883	0.00614235	0.00513661	0.00579501	0.00562686	0.00573686	0.00601652	0.00599933	0.00547621	0.00510821	0.00529479	0.00533054	0.00576585	0.00560664	0.00574162	0.00526263	0.00560141	0.111399	0.958375	0.463131	0.64361	0.443304	0.457188	0.61797	0.880992	0.935778	0.134452	0.475806	0.454419	0.945237	0.55721	0.942944	0.426379	0.933946	0.246271
cg09126862	21	40224349	1237	0.0036408	0.00296854	0.00277338	0.00468895	0.00284544	0.0011163	0.00203333	-0.00453421	-0.0028098	-0.00630628	-0.00348037	-0.00123027	-0.000436283	-0.000548116	-0.00474897	-0.00624295	-0.00157446	-0.00595017	0.00513767	0.00546789	0.00534256	0.00458613	0.00501966	0.0049977	0.00485817	0.00530195	0.00526733	0.00458425	0.00440769	0.00471449	0.0045918	0.00510118	0.0049196	0.00501379	0.00470065	0.00489212	0.478543	0.587195	0.603684	0.306582	0.57081	0.823253	0.675554	0.392442	0.593729	0.168933	0.429754	0.794127	0.924304	0.914433	0.334386	0.213075	0.737667	0.223879
cg25638056	21	40234113	1237	0.00350384	0.00383762	-0.00207979	0.000495938	0.000726048	0.00286999	-0.00319992	-0.00295333	-0.00369185	-0.00318671	-0.00166216	-0.000979681	0.00059835	-0.000546312	0.00132357	-0.0041876	0.00253414	-0.00442236	0.00405269	0.00432052	0.00416344	0.00358291	0.00417106	0.00418087	0.00403507	0.00425652	0.00410581	0.00365647	0.00364178	0.00376729	0.00381763	0.00416778	0.00386581	0.00406942	0.00376308	0.00403029	0.387274	0.374416	0.617401	0.88991	0.861812	0.492424	0.427761	0.487784	0.368558	0.383467	0.648092	0.794826	0.875455	0.895712	0.732066	0.303461	0.500678	0.272519
cg25383425	21	40259710	1237	0.00605921	0.0012245	-0.00199112	0.00438696	0.00159378	-0.000606936	0.00379186	-0.00443151	-0.000896281	-0.00997422	-0.00155078	-0.000213602	-0.00127112	0.00350404	-0.00457604	-0.00512178	0.00269121	-0.00214617	0.00606085	0.00648979	0.00645091	0.00524973	0.00614372	0.00604924	0.00607401	0.00610134	0.00615015	0.00540049	0.00523716	0.00545372	0.00542232	0.00589334	0.00584861	0.0055921	0.00552208	0.00581093	0.317442	0.850343	0.757582	0.403349	0.795314	0.92008	0.532446	0.467644	0.884132	0.0647603	0.767146	0.968758	0.814656	0.552127	0.433971	0.359721	0.626007	0.711879
cg11564488	21	40266574	1237	0.00362809	0.000238753	-0.00604763	0.00150679	-6.72884e-05	0.00194834	-0.000528246	-0.000188889	0.000315441	-0.00538074	-0.000764717	-0.00465474	-0.00165986	0.00398306	0.00155265	-0.00414547	0.00388668	-0.0056872	0.00558335	0.00600042	0.00576793	0.0048706	0.00580132	0.00543764	0.00551759	0.00562109	0.00568968	0.00487857	0.00488582	0.00502985	0.00514144	0.00557354	0.0053774	0.00534676	0.0052048	0.00519754	0.515817	0.968261	0.294412	0.757044	0.990746	0.720115	0.923728	0.973193	0.955787	0.270056	0.875625	0.354746	0.746816	0.474833	0.772783	0.438149	0.455215	0.273863
cg08141565	21	40279181	1236	0.00542836	-0.00172607	-0.000705917	0.0019294	0.0010409	0.00110349	0.000208891	0.00108371	0.00117035	-0.0057183	0.000134566	0.000436175	0.00152484	0.00386593	-0.00391633	-0.00499274	0.000615052	-0.00501528	0.00520725	0.00546362	0.00546868	0.00465256	0.00531682	0.00494663	0.00521934	0.00527994	0.0053728	0.00471709	0.00453598	0.00458919	0.00476936	0.00529756	0.00507552	0.00494299	0.00496726	0.0050875	0.297197	0.752063	0.897292	0.678363	0.844787	0.823475	0.968075	0.837376	0.827562	0.225416	0.976333	0.92428	0.749183	0.465538	0.440345	0.312464	0.901457	0.324229
cg21138332	21	40287466	1237	0.00348304	0.00159254	0.0054437	0.00627334	0.00202216	4.33496e-06	0.00263743	-0.00437721	-0.00636328	-0.00631777	-0.00485928	-0.00230571	0.000716313	-5.98927e-05	-0.00527874	-0.00613803	0.000454017	-0.00325212	0.00477627	0.00512162	0.00505048	0.00435359	0.00486347	0.00484495	0.00457428	0.00495573	0.00478297	0.00433282	0.00426436	0.00437593	0.00431756	0.00475947	0.00451914	0.00468844	0.00430576	0.00451745	0.465856	0.755842	0.281097	0.149596	0.677568	0.999286	0.564225	0.377094	0.183386	0.144808	0.254491	0.598258	0.86823	0.98996	0.242772	0.190472	0.916023	0.471586
cg19004325	21	40287598	1237	0.00737761	0.000404681	0.00798369	0.00679267	0.00438602	-0.00219134	0.00190117	-0.00328682	-0.00598251	-0.00853493	-0.0051076	-0.000695842	-0.000451517	-0.000436785	-0.00660814	-0.00678282	-0.000595563	-0.00423794	0.00574979	0.00618004	0.00588136	0.00528809	0.00573181	0.00554405	0.00554279	0.00584497	0.0058756	0.00529951	0.00505649	0.00512956	0.00508674	0.00584793	0.00529744	0.00548571	0.00503256	0.00523278	0.199454	0.94779	0.174637	0.198959	0.444148	0.692652	0.731599	0.573889	0.308585	0.107286	0.312444	0.892095	0.92927	0.940461	0.212243	0.21629	0.905797	0.418008
cg22879130	21	40287759	1237	0.0029936	0.00221816	0.00503216	0.00521071	0.00157016	-0.00257423	0.00326193	-0.00425796	-0.00634918	-0.00621546	-0.00355731	0.000282684	-4.19196e-05	-0.000440221	-0.00550632	-0.00591939	0.00157566	-0.00348339	0.00448456	0.00478549	0.00472487	0.00415055	0.00454401	0.00445508	0.0043189	0.00456943	0.00455392	0.00411335	0.00392151	0.00407448	0.00401201	0.00446013	0.00428073	0.0044047	0.00422806	0.00428902	0.504431	0.642993	0.286859	0.209324	0.729685	0.563386	0.450088	0.351421	0.16325	0.130777	0.364339	0.944688	0.991663	0.921375	0.198337	0.178987	0.709397	0.416698
cg23531127	21	40289264	1236	0.00324173	0.00333435	0.00100786	0.00477773	0.0015305	-0.00138257	0.00108322	-0.00340342	-0.00504103	-0.00464656	-0.00321279	-0.000946661	0.000529619	-0.000595237	-0.000446493	-0.00425192	0.00188233	-0.00398012	0.00451564	0.00484029	0.0047243	0.00408178	0.00442397	0.00450654	0.0044282	0.00455392	0.00450795	0.00416951	0.00391633	0.00413937	0.00416935	0.00445424	0.00429503	0.00439131	0.0042075	0.00419875	0.472825	0.490903	0.831066	0.241799	0.729376	0.759002	0.806752	0.454846	0.263458	0.265102	0.412012	0.819105	0.898919	0.893692	0.917205	0.332916	0.654604	0.343166
cg27360277	21	40297666	1237	-0.00268043	0.00618952	0.00600376	0.00606407	-0.000623562	-0.00351833	0.00432179	-0.00122095	-0.00156384	-0.00516487	-0.00206253	-0.000626954	-0.000576587	-0.00060502	-0.00726584	-0.00250725	-0.000239041	-0.00492445	0.00438031	0.00474963	0.00441782	0.00391796	0.00430129	0.00443552	0.00421724	0.00457431	0.00453317	0.00374097	0.00374608	0.00415321	0.00388628	0.00427985	0.00401586	0.00420035	0.00374192	0.00403476	0.540587	0.19252	0.174151	0.121679	0.884734	0.427651	0.305462	0.789535	0.730112	0.167395	0.58192	0.88001	0.882055	0.887582	0.0704062	0.550565	0.949064	0.222273
cg09228302	21	40329404	1237	-0.00762923	0.00876356	-0.00481964	0.00157889	0.00629385	0.00138182	0.000224899	-0.00737347	-0.00487417	-0.00394084	-0.00730488	-4.30005e-05	0.00398144	-0.00942201	-0.000381875	-0.0036876	-0.00133164	-0.00787161	0.00579035	0.00616008	0.00617713	0.00503175	0.00565632	0.00569777	0.0057624	0.00629489	0.00575443	0.00511766	0.00494196	0.00528042	0.00562303	0.00597764	0.00578625	0.00556895	0.00525654	0.00570605	0.187646	0.154841	0.43525	0.753684	0.265833	0.808378	0.968868	0.241461	0.396979	0.441272	0.139371	0.993503	0.478908	0.114977	0.94738	0.507862	0.800013	0.167734
cg03004186	21	40341619	1237	0.00481149	0.0010233	0.000864967	0.0011156	0.000431476	-0.000760932	0.000359323	-0.00349708	-0.00318725	-0.00333614	-0.000952022	-0.00333134	0.00187037	0.00169335	-0.00338446	-0.00594252	0.00154911	-0.00330813	0.00540179	0.0056061	0.00545305	0.00467963	0.00535252	0.00512121	0.00522326	0.00550892	0.00532432	0.00482279	0.0046303	0.00474029	0.00481529	0.00512009	0.00504838	0.00524121	0.00487053	0.00514896	0.373078	0.855164	0.873968	0.811574	0.935751	0.881882	0.945154	0.525556	0.549425	0.489097	0.837098	0.482199	0.697703	0.74085	0.5026	0.256876	0.750441	0.520559
cg20626339	21	40356609	1236	0.00301173	0.00362197	-0.00126373	0.00044028	0.00521525	-0.000113864	0.000225444	-0.00245964	-6.98561e-05	-0.0014912	-0.00249318	-0.00187905	-0.000424511	0.000317416	-0.000103562	-0.00234732	-0.00236206	-0.00366989	0.00384062	0.00399857	0.00397506	0.00354816	0.00375004	0.00364885	0.00364483	0.00396583	0.00399304	0.00348653	0.00337377	0.00349393	0.00362019	0.00375371	0.00366525	0.00370505	0.00347379	0.00374037	0.432936	0.365034	0.75055	0.901246	0.16431	0.975106	0.95068	0.535121	0.986042	0.668867	0.459913	0.590712	0.906652	0.932611	0.977459	0.526376	0.496525	0.326516
cg17818632	21	40361611	1237	-0.00483026	0.00198355	0.00478229	0.00486485	0.000642022	-0.00280894	0.00372092	0.00224026	-0.000495343	-0.00291829	-0.00522854	0.000386263	0.00367965	0.0020311	-0.00584888	-0.00443167	0.000436367	-0.0019443	0.00418331	0.00486785	0.00443011	0.00384723	0.00455107	0.00430081	0.00411661	0.00437594	0.00404716	0.00369353	0.00386843	0.00415355	0.00405603	0.00449319	0.00420833	0.00408326	0.00404168	0.00398294	0.248234	0.683656	0.280366	0.206048	0.887814	0.513679	0.366059	0.608686	0.902588	0.429465	0.176506	0.925907	0.364299	0.651241	0.164579	0.277778	0.914022	0.625438
cg04546262	21	40365716	1237	-0.00283138	0.00884062	0.0145679	0.00597644	-0.0117044	-0.00735796	0.00128189	-0.00540391	-0.0107474	-0.00896858	0.00713592	0.00712315	0.00201812	-0.000839932	-0.00601073	-0.00568281	0.00777624	0.00327147	0.00588985	0.00620123	0.00607569	0.00539893	0.00588847	0.0065293	0.00562862	0.00605037	0.00547952	0.00508811	0.00507096	0.00580313	0.00581324	0.00596695	0.00583169	0.00550148	0.00536441	0.00551183	0.630714	0.153977	0.0164968	0.268308	0.0468464	0.259779	0.819845	0.371775	0.0498352	0.0779586	0.159364	0.219647	0.728472	0.888056	0.30268	0.301622	0.14717	0.552823
cg14055928	21	40365867	1237	-0.00819893	-0.00361052	0.000850039	-0.00138052	-0.000819256	-0.00478371	0.0106316	-0.00457296	0.000506701	-0.00428924	-0.00361487	0.00728794	-0.00376239	0.00415324	0.00209729	-0.00292863	0.000728393	-0.000222096	0.00432137	0.00493324	0.00448424	0.00371293	0.00398677	0.00475047	0.00390937	0.00442247	0.00422318	0.00357363	0.00408749	0.00406338	0.00428087	0.0045278	0.00407311	0.00397425	0.00407191	0.0041581	0.0577883	0.464245	0.849653	0.710032	0.837187	0.313936	0.00653778	0.301123	0.904498	0.230044	0.376494	0.0728827	0.379464	0.358999	0.606615	0.461183	0.85803	0.957403
cg15706206	21	40379474	1237	-0.00472261	-0.000352568	0.00490535	0.000258314	-0.00212118	-0.0068507	0.00346702	0.000119618	-0.000667302	0.00233275	0.00137155	0.0057718	0.00167652	-0.00567475	-0.0024752	0.00372525	0.000884674	0.00595975	0.0044273	0.0047259	0.00456446	0.00388343	0.00438279	0.00444502	0.00429674	0.00457345	0.00442633	0.0038983	0.00379313	0.00406911	0.00405493	0.00448671	0.00412955	0.00430305	0.00402296	0.00421103	0.286106	0.94053	0.282516	0.946966	0.6284	0.123266	0.419727	0.979134	0.880167	0.549572	0.717661	0.156062	0.679276	0.205947	0.548915	0.386641	0.825944	0.156989
cg10865873	21	40388825	1236	0.00397137	0.00243053	-0.00239409	-0.000607976	-0.000749368	0.000429083	-0.00290477	-0.00345337	-0.00294109	-0.00350314	-0.000630912	-0.00157954	-0.000649418	0.00177208	0.000288414	-0.00244573	0.00104926	-0.00523192	0.00458663	0.0047441	0.00463774	0.0039828	0.00454395	0.00444119	0.00451305	0.00457717	0.00452379	0.00393643	0.00407225	0.00424355	0.00409497	0.00441188	0.00441458	0.00442233	0.00416317	0.00446184	0.386567	0.608422	0.605701	0.878674	0.869011	0.923033	0.519811	0.450563	0.515603	0.373504	0.876877	0.709729	0.873992	0.687933	0.94791	0.580235	0.801015	0.240959
cg00643301	21	40420050	1237	0.00518861	0.000481779	-0.0114507	0.0053718	-0.000171874	-0.00421768	0.0024633	0.000739431	0.00962563	-0.00935491	-0.00454344	0.00174849	0.0030935	0.00389147	-0.00084257	-0.00890962	0.00240253	0.001458	0.00676984	0.00694088	0.00717702	0.00574119	0.00683225	0.00665454	0.00637121	0.00672838	0.00675535	0.00587902	0.00615646	0.00607479	0.00623641	0.00663744	0.0066499	0.00632995	0.0063915	0.00646574	0.443421	0.944662	0.110608	0.349448	0.97993	0.526208	0.699031	0.912491	0.154189	0.111556	0.460517	0.773479	0.619867	0.55768	0.899175	0.159269	0.706995	0.821593
cg11358887	21	40423597	1231	0.00193606	0.00295832	0.0019801	0.00305471	-0.00370914	-5.62515e-05	0.00225709	-0.000528204	-0.00234967	-0.00499526	0.00114164	9.66766e-05	0.00215733	0.000485698	-0.0046025	-0.00612439	0.000185917	-0.00286007	0.00420979	0.0045391	0.00432854	0.00380926	0.00446363	0.00421089	0.00441677	0.00438251	0.00435874	0.00397964	0.0036899	0.00379736	0.00383979	0.00428062	0.00423115	0.00415891	0.00409616	0.00426345	0.645591	0.514568	0.647346	0.4226	0.40599	0.989342	0.609332	0.904067	0.589838	0.209404	0.75702	0.979689	0.574229	0.909662	0.276699	0.14086	0.963798	0.502327
cg21494563	21	40454524	1237	0.00375638	0.000348553	0.00490213	0.00482438	0.00228813	0.00141574	0.0053141	-0.00522383	-0.00371755	-0.00684839	-0.00448415	-0.00136659	-0.0033684	0.00121997	-0.00668657	-0.00609312	-0.00294938	-0.002209	0.00443264	0.00471353	0.0045865	0.00384045	0.00453055	0.00449321	0.00432358	0.00464812	0.00419856	0.0038907	0.00389644	0.00398322	0.00393806	0.00426898	0.00418907	0.00389783	0.00408718	0.00421803	0.396753	0.941052	0.285152	0.209043	0.613527	0.752698	0.219036	0.261073	0.375922	0.0783744	0.2498	0.731533	0.392361	0.775051	0.110445	0.118004	0.47053	0.600484
cg15911506	21	40454529	1237	-0.00301813	-0.00262673	0.00250039	-0.000768758	-0.000729997	-0.00348165	0.00368827	0.00012788	0.00179927	0.00305977	0.000267838	0.00253501	0.000230106	-0.00501983	-0.00166473	0.00550608	-0.00156543	0.00651042	0.00372467	0.00411946	0.00393972	0.00342592	0.00380214	0.00375649	0.00371829	0.00394341	0.0038134	0.00356372	0.0032771	0.00343673	0.00353618	0.003969	0.00369132	0.00381276	0.00355928	0.00363452	0.417763	0.523708	0.525648	0.82245	0.847745	0.354012	0.321234	0.97413	0.63705	0.390567	0.934861	0.460744	0.948117	0.205958	0.652001	0.148706	0.66007	0.073249
cg07567097	21	40454611	1237	0.000466882	0.00347874	-0.00292277	0.0022886	-0.00143711	-0.00348192	0.00449867	-0.0011041	-0.00119323	-0.0047621	-0.00135629	0.00207645	0.00204067	-0.00282595	0.00107815	0.000596945	-0.000255261	-0.000179625	0.00403961	0.00418695	0.00410285	0.00362953	0.00384315	0.00376101	0.00371546	0.0038386	0.00396775	0.00332136	0.00340563	0.00345803	0.00354091	0.00376372	0.00385356	0.00364964	0.00359857	0.00357898	0.907988	0.406056	0.476232	0.528335	0.708448	0.354553	0.225973	0.773629	0.763619	0.151635	0.690447	0.548191	0.564404	0.452749	0.779646	0.870075	0.94345	0.959972
cg20833901	21	40467185	1237	0.00429723	0.00249868	-0.00140751	0.00096926	0.0012772	0.00319484	-0.00129595	-0.00271644	-0.00124075	-0.00378033	-0.0007832	-0.0027279	-0.00209807	0.00253694	0.000630911	-0.00316862	-0.000635283	-0.0045693	0.00439369	0.00444678	0.00423928	0.00373138	0.00419689	0.00411386	0.00406519	0.00439355	0.00422298	0.00373496	0.00365635	0.00380916	0.00386179	0.00414957	0.00394854	0.00410889	0.00391414	0.00403796	0.328051	0.574179	0.739876	0.79505	0.760883	0.437393	0.749884	0.536392	0.768903	0.311468	0.830389	0.473905	0.586931	0.540953	0.873052	0.44061	0.871066	0.257808
cg11366948	21	40467356	1237	-0.0071099	-0.00391767	-0.00630771	0.00247746	-0.00251702	-0.00149338	0.00856643	9.75942e-05	0.00343623	-0.00406618	-0.00145322	0.00645522	0.00327768	-0.00114603	0.00237512	-0.00206596	0.000373842	0.00487091	0.00429038	0.00449981	0.0043165	0.00391543	0.00434359	0.00443534	0.00365058	0.00437521	0.00407791	0.00378118	0.00422991	0.00407184	0.00401257	0.00431526	0.00406184	0.00391443	0.00393905	0.00375048	0.097485	0.383956	0.143932	0.526901	0.562266	0.736343	0.0189459	0.982204	0.399427	0.282208	0.731179	0.11289	0.414013	0.790566	0.558723	0.597651	0.924389	0.194032
cg14462935	21	40477951	1237	0.000656986	0.00288615	-0.0023416	-0.00133741	-0.00333028	0.00324742	-0.000191732	-0.00149988	0.000418839	-0.00614294	-0.00142676	-0.00300835	0.001811	0.00177944	0.000348777	-0.00524357	0.00320849	-0.00588706	0.00406675	0.00419468	0.00427963	0.00348652	0.00391476	0.00393996	0.00405204	0.00407988	0.00420804	0.00351438	0.00349802	0.0036024	0.0039938	0.00402886	0.00375917	0.00373191	0.00374578	0.00376627	0.87166	0.491421	0.584276	0.70128	0.394938	0.409812	0.96226	0.71315	0.920715	0.0804731	0.683365	0.403663	0.650223	0.658726	0.926078	0.160002	0.391687	0.118029
cg10179199	21	40486835	1237	-0.00264489	-0.000599673	-0.00278112	-0.00020987	-0.0044805	-0.00339061	0.00725551	-0.00470517	0.000277183	-0.00445243	-0.00290961	0.0052806	0.00375341	-0.00279782	-0.00192682	-0.00182222	0.000259815	-0.000697891	0.004025	0.00435283	0.00424238	0.00336168	0.00385658	0.00393163	0.00350743	0.00404507	0.00374015	0.00337859	0.00372162	0.0035549	0.00385216	0.00383997	0.00365893	0.00355255	0.00355595	0.00358424	0.511106	0.890425	0.51211	0.95022	0.245324	0.388472	0.0385827	0.244754	0.940923	0.187559	0.434324	0.137427	0.329875	0.466243	0.598465	0.607998	0.941755	0.845619
cg25186753	21	40487014	1237	0.00303766	-0.000142532	1.11095e-05	0.00289313	0.000856076	-0.000450715	0.00299149	-0.00205485	0.000652813	-0.00587276	-0.00163081	-0.00353894	0.000931284	0.00309517	-0.00254939	-0.00407353	-0.000923193	-0.0044241	0.00507044	0.00525133	0.00498694	0.00415874	0.00489734	0.00463159	0.00481577	0.00520357	0.00513339	0.00445549	0.00420364	0.00424648	0.0042739	0.00515091	0.00454645	0.00463021	0.00449752	0.00449816	0.549111	0.978346	0.998223	0.486632	0.861234	0.922478	0.534477	0.692922	0.898806	0.187471	0.698052	0.404629	0.827507	0.547908	0.574973	0.378983	0.837363	0.325345
cg01069752	21	40525893	1237	-0.00150533	0.00489984	0.00138479	0.00188072	-0.00152329	-0.00268879	0.0020854	-0.00642418	-0.000712926	-0.00839236	-0.00356018	0.000245165	-0.000214981	0.000190147	-0.00159965	-0.00429482	0.00319326	-0.00494047	0.00538161	0.00577631	0.00559381	0.00471617	0.0054505	0.0053344	0.00513004	0.00548325	0.00543228	0.00489262	0.00462744	0.00473687	0.00483573	0.0053376	0.00511004	0.00524442	0.005021	0.00508579	0.779694	0.396291	0.804477	0.690055	0.779879	0.614228	0.68437	0.241358	0.895586	0.0862885	0.441677	0.958723	0.96454	0.971582	0.754249	0.412825	0.52479	0.331336
cg14549751	21	40528173	1237	0.000305599	0.00286391	0.00210501	0.0066183	0.00723169	0.00163392	-0.00339207	0.000344577	-0.000819079	-0.0067851	-0.00714611	-0.00163681	-0.00129475	0.00251154	-0.000311068	-0.00476466	-0.00342095	-0.00296364	0.00487701	0.0052851	0.00486591	0.00427789	0.00501091	0.00499346	0.0044463	0.00525002	0.00476255	0.00427425	0.00428437	0.00451874	0.00465254	0.00474271	0.00459001	0.0047279	0.00458505	0.00462146	0.950036	0.587898	0.665302	0.12184	0.148967	0.743508	0.445525	0.94767	0.863451	0.112414	0.0953259	0.717182	0.780791	0.596419	0.945968	0.313562	0.455601	0.521343
cg00348228	21	40531578	1237	-0.00420121	0.00174298	0.00177632	0.00307597	-0.0030816	-0.00247109	7.79289e-06	-0.000312013	0.00231534	0.00147729	0.00172488	0.00229238	0.00262324	-0.00777217	-0.000204472	0.00275825	-0.000408871	0.0046408	0.00460997	0.0047895	0.00453171	0.00409371	0.00450477	0.00446111	0.00442467	0.00468175	0.0046133	0.00414127	0.00399151	0.00415366	0.00421986	0.00470617	0.00435851	0.00445162	0.00427856	0.0043161	0.362121	0.71592	0.695077	0.452417	0.493928	0.579634	0.998595	0.946865	0.615749	0.721299	0.665641	0.581021	0.534178	0.0986394	0.962582	0.535518	0.923868	0.282271
cg12098697	21	40547806	1236	0.00208625	0.00337306	-0.00146338	0.000894545	0.00037928	-0.002381	-0.000669194	-0.00377488	-0.00248379	-0.00359887	-0.000316434	-0.000946663	0.000280452	0.000805757	-0.000176925	-0.00496896	0.00170485	-0.00320418	0.00452472	0.00463981	0.00442796	0.00390211	0.00448217	0.00437307	0.00434304	0.00455665	0.0044492	0.00405653	0.0039027	0.004043	0.00416795	0.00431765	0.00418962	0.00427084	0.00405404	0.00440109	0.644743	0.467237	0.741032	0.818677	0.932564	0.586118	0.877543	0.407426	0.57667	0.374982	0.935378	0.81487	0.946353	0.851959	0.966316	0.244642	0.674097	0.466588
cg13220749	21	40576198	1237	-0.0102508	0.000530394	-0.0046753	0.00192607	-0.00755969	-0.00586516	0.00630013	-0.00158718	0.00526224	-0.00536235	0.00183834	0.00574123	0.00608552	-0.0049114	0.00405722	0.00293791	0.000179733	0.00367595	0.00407024	0.00449356	0.00415136	0.00349594	0.00400812	0.00414507	0.00371668	0.00415286	0.00380208	0.0034282	0.00369411	0.0036687	0.00388315	0.00399768	0.00410372	0.00381504	0.00390892	0.00383624	0.0117868	0.90604	0.260077	0.581672	0.0592823	0.157076	0.0900566	0.70232	0.166346	0.117773	0.618738	0.117602	0.117077	0.219236	0.322826	0.441248	0.963326	0.337954
cg16175009	21	40593218	1237	0.00352842	0.00569695	0.00095146	-0.00197594	0.00233074	0.000453377	-0.00384536	0.00159601	0.00025889	-0.00196539	-0.000530776	-0.00238323	0.00130278	-0.000296362	-0.0024517	-0.00207947	-0.00171586	-0.00382436	0.00373894	0.00391752	0.00381873	0.00332593	0.00345506	0.00364658	0.00364357	0.00382827	0.00371411	0.00341345	0.00339908	0.00330069	0.00354652	0.00350479	0.00370641	0.00375776	0.00346075	0.00374069	0.345324	0.145885	0.80324	0.552446	0.499937	0.901055	0.29125	0.67675	0.944429	0.564765	0.875912	0.47027	0.713365	0.932612	0.508307	0.580003	0.620032	0.306608
cg01871662	21	40635536	1237	0.00349143	0.000673023	-0.000576342	0.00089753	0.00126312	0.00338669	-0.00395419	-0.00139767	0.00148397	-0.00113655	-0.0022967	-0.00716603	-0.000357285	-0.00226079	-0.00576273	0.00153334	2.04842e-05	-0.00365765	0.0043295	0.00459124	0.00444052	0.00384096	0.00431757	0.00445756	0.00401981	0.00472164	0.00440992	0.0040745	0.00375736	0.00421792	0.00417559	0.00452483	0.00410448	0.00392935	0.00408769	0.00454681	0.419995	0.883457	0.896731	0.815238	0.769863	0.447396	0.325275	0.767219	0.736487	0.78029	0.541032	0.0893288	0.931812	0.617329	0.160316	0.696369	0.996002	0.42114
cg18574499	21	40669669	1235	0.00102225	0.00230023	0.00070388	0.0046389	0.000325184	0.00285337	0.00254212	-0.00520926	-2.21859e-05	-0.00525641	-0.000409211	-0.00078559	0.00143682	0.00181122	-0.000298278	-0.00536502	0.00475679	-0.00388086	0.00470222	0.00482896	0.00470151	0.00395357	0.00466886	0.0046499	0.00477993	0.00474106	0.00498182	0.00425998	0.00398496	0.00418305	0.00419058	0.00461612	0.00441261	0.00435311	0.0042198	0.00440665	0.8279	0.633832	0.880991	0.240657	0.944473	0.539453	0.594842	0.271875	0.996447	0.217239	0.91821	0.851031	0.731697	0.694787	0.946107	0.217778	0.259634	0.37849
cg24395379	21	40693548	1236	-0.00489668	9.3087e-05	0.00188572	0.0040458	-0.00233957	-0.00686169	0.00264882	0.000506407	-0.000375011	-9.6416e-05	0.00164523	0.00483636	0.000135432	-0.00679829	-0.000858997	0.00462415	-0.000228128	0.00805286	0.00441892	0.00479905	0.00448343	0.00386387	0.00442818	0.0042939	0.00444895	0.0044588	0.00448308	0.00396029	0.00388584	0.00383865	0.00395737	0.00450912	0.00424689	0.00424641	0.00400588	0.00414876	0.267811	0.984524	0.674049	0.295061	0.597265	0.110041	0.551589	0.909575	0.933334	0.980577	0.672009	0.207701	0.9727	0.131637	0.83971	0.276173	0.954586	0.0522549
cg11245766	21	40693562	1237	0.00682515	-0.000578299	0.00107435	0.0040607	0.00432371	-0.00035869	-0.000149676	-0.00194217	-0.0015915	-0.00718551	-0.00447131	-0.00126445	-0.00208224	1.59106e-05	-0.00342417	-0.00568252	-0.000643905	-0.00490667	0.00476719	0.00498863	0.00494378	0.00411375	0.00477975	0.00453426	0.00450474	0.00477964	0.00481539	0.00411312	0.00415156	0.00426902	0.00433145	0.00468502	0.00452616	0.00464467	0.00434242	0.00449004	0.152232	0.907713	0.827964	0.323591	0.365683	0.936948	0.973494	0.684491	0.741021	0.080642	0.281472	0.767084	0.630712	0.99729	0.449333	0.22116	0.88212	0.274486
cg03622594	21	40717570	1236	-0.00356802	-0.00892372	0.00142975	-0.00216855	-0.00479198	-0.00452785	-0.00258212	0.00558581	0.00658362	0.00571489	0.00265309	0.000881908	-0.000887712	0.00102641	-0.00662866	0.00388803	0.00166924	0.00840066	0.00460266	0.00473061	0.00478477	0.00402258	0.00467381	0.00453146	0.00453106	0.00458802	0.00487421	0.00417131	0.00400873	0.00394846	0.00393143	0.00432281	0.00420241	0.00419164	0.00425255	0.00448056	0.438217	0.059244	0.765083	0.589821	0.30523	0.317697	0.568765	0.223423	0.17679	0.170673	0.508081	0.823259	0.821358	0.812314	0.114715	0.353632	0.694669	0.0608048
cg14855863	21	40717591	1237	0.00356331	0.00315533	-0.00409144	-0.00223223	-0.00115685	0.00426596	0.00308735	-0.00469216	8.50337e-05	-0.0057841	0.00175227	-0.00543865	-0.00150792	0.00309328	-0.0032578	-0.00530494	0.00202959	-0.00528945	0.00624683	0.00643247	0.00632087	0.00529638	0.00624465	0.0060074	0.00604355	0.00634486	0.00627745	0.00542552	0.00548291	0.0054978	0.00569022	0.00607525	0.00585689	0.00570876	0.00567996	0.00593064	0.568393	0.623758	0.517444	0.673417	0.853029	0.477631	0.609456	0.45959	0.989192	0.286382	0.749281	0.322545	0.791008	0.61064	0.578052	0.352753	0.720849	0.372454
cg04064910	21	40718165	1237	-0.00319424	0.00468211	-0.00406193	0.0053543	-0.00957296	-0.00765787	0.0079752	-0.00843741	0.00380636	-0.00344192	0.00294984	0.0110938	-0.0023435	-0.0101871	0.00805359	0.0114326	0.00210702	0.0016603	0.00654702	0.00701528	0.00655756	0.00539992	0.00619656	0.00628766	0.00618172	0.00650091	0.00619203	0.00541608	0.00609293	0.00599898	0.00637343	0.00618837	0.00598789	0.0054646	0.00594214	0.00613937	0.625626	0.504506	0.535635	0.321417	0.122375	0.223254	0.197006	0.194328	0.53874	0.525102	0.628286	0.0644183	0.713098	0.099729	0.178632	0.036428	0.722897	0.786825
cg11337915	21	40719088	1237	0.00879289	0.00242629	0.00281	0.00356766	0.000989442	-0.000195188	0.000135257	-0.0011216	-0.00327597	-0.00531717	-0.00387393	-0.00150758	-0.00501521	0.00244312	-0.00252288	-0.00436413	-0.000544297	-0.00370169	0.0055012	0.00557576	0.00548234	0.00446024	0.00520049	0.00504594	0.00504771	0.00537781	0.00537466	0.00465158	0.00460757	0.00474552	0.00476229	0.00530243	0.00486569	0.0049481	0.00471322	0.00486123	0.109963	0.663454	0.608262	0.42378	0.849106	0.969144	0.978623	0.834791	0.542179	0.253001	0.400473	0.750724	0.292291	0.644975	0.604107	0.377787	0.908062	0.446375
cg12537950	21	40746133	1237	-0.00584805	0.00551473	-0.0026882	0.00102008	-0.00378373	-0.000621524	0.00704099	-0.00308328	0.00371499	-0.00509664	0.00115052	0.00294183	0.00497341	-0.00578145	-0.00215469	0.000535202	0.00173061	-0.000824484	0.00401067	0.00406208	0.00409333	0.00343505	0.0039746	0.00397749	0.00394345	0.00378016	0.00383485	0.00326878	0.00354679	0.00359968	0.00377586	0.00366435	0.00372102	0.00344555	0.00365584	0.00370122	0.144807	0.174587	0.511356	0.766496	0.341109	0.875828	0.0741819	0.414701	0.332673	0.118952	0.745647	0.413787	0.187784	0.114622	0.562549	0.87656	0.63594	0.823722
cg07464821	21	40751816	1236	0.00477567	0.00336675	-0.00176621	0.00134538	0.00145445	-0.00289555	0.000650148	-0.00435418	-0.00144928	-0.00376001	-0.000152894	-0.00133894	-0.000816461	0.00217896	-0.000624567	-0.00164577	0.00230135	-0.0061264	0.00526225	0.00554886	0.00557494	0.00472256	0.0052073	0.00535956	0.00517099	0.00540218	0.00530604	0.00491331	0.00472605	0.00485158	0.00477788	0.00508738	0.00508217	0.00525396	0.00482767	0.00504016	0.364125	0.544019	0.751387	0.775733	0.780007	0.589019	0.899946	0.420241	0.784747	0.444111	0.974192	0.782563	0.864315	0.668429	0.902191	0.754095	0.633575	0.224169
cg21114840	21	40752097	1237	-0.00588481	-0.00265542	-0.00171508	0.00157929	0.00100687	0.00218945	0.00716298	-0.00401193	0.000717027	-0.00577708	-0.00381174	0.0035679	0.00503909	-0.00200509	-0.00222212	0.000657915	-0.00232807	-0.00355394	0.00437201	0.0047922	0.00445042	0.00358871	0.0041439	0.00433192	0.00372983	0.00431991	0.00399583	0.00361718	0.00420867	0.00386362	0.00399072	0.00402598	0.00396977	0.00374466	0.00385652	0.00385555	0.178297	0.579502	0.69996	0.659885	0.808023	0.613262	0.0548002	0.353041	0.857589	0.110239	0.365101	0.355767	0.206697	0.618458	0.575642	0.860534	0.546063	0.356648
cg27119318	21	40759574	1237	0.00805815	0.000665687	-0.00282773	-0.00046742	-0.00308399	0.00170387	-0.00191175	-0.00204027	-0.000779086	-0.00663418	0.00184551	-6.11425e-05	-0.002614	0.00154539	-0.00174311	-0.00108318	0.00207185	-0.00403454	0.00449194	0.00475084	0.00461425	0.00383005	0.00458579	0.00446854	0.00440628	0.00466275	0.00437874	0.00393823	0.00401455	0.00421942	0.00413358	0.00448911	0.00429437	0.00430021	0.00427891	0.0042322	0.0728268	0.888565	0.539992	0.902867	0.501259	0.702977	0.664384	0.6617	0.858782	0.0920737	0.645727	0.988438	0.527138	0.730656	0.684812	0.801125	0.628244	0.34044
cg19684207	21	40759686	1237	0.00256924	0.00110072	-0.00707488	0.000218309	-0.00673635	0.000486249	0.00298058	-0.000389047	0.000106376	-0.00634234	0.00470698	-0.000600837	-0.0023351	0.00212125	0.00192526	-0.000562261	0.00395827	-0.00450938	0.00524117	0.00545929	0.00528895	0.00439492	0.00485325	0.00492232	0.00488604	0.00515765	0.00520974	0.00448139	0.00463149	0.00466978	0.0046695	0.00503699	0.00465294	0.00488606	0.004453	0.00461135	0.62399	0.840212	0.181003	0.960383	0.165135	0.921309	0.541849	0.939872	0.983709	0.156992	0.309487	0.897623	0.617023	0.673657	0.67904	0.908386	0.374057	0.328131
cg24783119	21	40794826	1227	-0.00226786	0.00270867	0.00141655	0.000126553	0.00105845	-0.00149713	-0.002388	-0.004858	0.00041578	-0.00136913	-0.00424839	0.000991307	0.000528378	-0.00600734	-0.00306853	-0.00561734	0.00379203	0.00537211	0.00426485	0.00430261	0.00404474	0.00392778	0.00443311	0.00491711	0.00429688	0.00452968	0.00396703	0.00363396	0.00426535	0.00395877	0.00415553	0.00425262	0.00388592	0.0038901	0.00411612	0.00390942	0.594895	0.528996	0.726174	0.974297	0.811292	0.760768	0.578381	0.283504	0.916527	0.706351	0.319238	0.802272	0.898821	0.157767	0.429729	0.148736	0.356912	0.169397
cg23000412	21	40802169	1237	-0.00495223	-0.00295554	0.000541611	-0.00208024	-0.00317912	-0.00424233	0.00135356	0.000728345	0.00133588	0.00205085	0.00288165	0.00236366	0.00234723	-0.00339857	-0.000741761	0.00204284	0.00237336	0.0057554	0.00386242	0.00413813	0.00398511	0.00343568	0.0038135	0.00379105	0.00367878	0.00402595	0.00394184	0.00351779	0.00335829	0.00352322	0.00350286	0.0039089	0.00369102	0.00366088	0.00352464	0.00368989	0.199788	0.475092	0.891893	0.544858	0.404478	0.263124	0.71292	0.856436	0.734687	0.559899	0.390852	0.502298	0.5028	0.384604	0.840727	0.576831	0.500717	0.118813
cg05721376	21	40823279	1237	0.00436053	0.00908864	0.00258384	0.00263866	0.000291538	-0.00160904	-0.00136918	-0.00932005	-0.00330327	-0.00909815	-0.000385221	-0.00194924	-0.00253968	-0.000916759	-0.00372502	-0.00363233	-0.000161826	-0.00467913	0.00539233	0.00572654	0.00525038	0.00451476	0.00540939	0.0057196	0.00532665	0.00572415	0.00529741	0.00460692	0.00472521	0.00509567	0.00495593	0.00524097	0.00510221	0.00486634	0.00508023	0.0053283	0.418715	0.112488	0.622632	0.558917	0.957019	0.778465	0.797145	0.103483	0.532915	0.0482807	0.935025	0.70207	0.608334	0.861141	0.465342	0.455413	0.974588	0.379853
cg06148396	21	40823613	1237	0.00158497	0.00306002	0.0031866	0.00342908	0.000708612	-0.00114374	0.00141548	-0.00250091	-0.00690097	-0.00555722	-0.00425546	-0.00103766	0.00228179	0.00134413	-0.00355148	-0.00518235	0.00132551	-0.00588026	0.00510257	0.00539377	0.0049816	0.0043236	0.00480882	0.00493782	0.00479582	0.00524637	0.00509847	0.00442427	0.00432305	0.00465319	0.00439602	0.0050109	0.00476672	0.00486089	0.00448569	0.00473967	0.756088	0.570493	0.522385	0.427716	0.88285	0.816827	0.767881	0.63358	0.175884	0.209089	0.324936	0.823535	0.60372	0.788514	0.456237	0.286364	0.767613	0.214737
cg15616257	21	40823680	1237	0.00259509	0.00273865	0.00289282	0.00202394	-0.00194407	-0.00198698	-0.00103323	-0.00130203	-0.00436317	-0.0090435	-0.000298259	-0.000388562	0.0042147	-0.00185321	-0.00845543	-0.00349361	0.00454649	-0.000233903	0.00398014	0.00427311	0.00423048	0.00360035	0.00405595	0.00405769	0.0036549	0.00402322	0.00390229	0.00338072	0.00358647	0.00369454	0.00385842	0.00395586	0.00373378	0.00380573	0.00364009	0.00380383	0.514395	0.521586	0.494099	0.574013	0.631716	0.624359	0.777408	0.746219	0.263522	0.0074724	0.933722	0.916239	0.274685	0.639447	0.0235387	0.358626	0.211664	0.950968
cg11778840	21	40823722	1237	0.00110441	0.00483985	0.00818252	0.00307109	-2.78349e-05	-0.00648745	0.00200726	-0.00347209	-0.0018571	-0.00395766	0.000717475	0.000175273	-0.00347741	-0.00037929	-0.00491833	0.00169389	-0.000896349	0.00116924	0.00375655	0.00452838	0.00396416	0.00358984	0.00407189	0.00393837	0.00362569	0.00391702	0.00391348	0.00343885	0.00355355	0.00337096	0.00360842	0.00388489	0.00388229	0.00364613	0.00380712	0.0038758	0.768762	0.285168	0.039006	0.392276	0.994546	0.0995084	0.579839	0.375395	0.635115	0.249787	0.839992	0.958533	0.335199	0.922225	0.205204	0.642239	0.813867	0.762898
cg24146773	21	40824019	1237	0.00421231	0.00121781	0.00250174	0.00129686	0.00256119	-0.00173431	-0.000398322	-0.00226107	-0.00377208	-0.0042482	-0.00219399	-0.00156476	9.76676e-05	0.00087932	-0.00339937	-0.00233634	0.000782557	-0.00354876	0.00404926	0.00424116	0.00426041	0.00365757	0.00405174	0.0040502	0.00389124	0.0041262	0.00417759	0.00366499	0.00357403	0.00371066	0.00358508	0.00419577	0.00408539	0.0039893	0.00373194	0.00377616	0.298216	0.774005	0.557065	0.722912	0.527308	0.668502	0.918468	0.583706	0.366562	0.246403	0.539303	0.673249	0.978266	0.834001	0.405364	0.55811	0.833908	0.34733
cg02108863	21	40828725	1237	-0.00171965	0.008309	0.0071114	0.00321181	0.000734515	-0.00924643	0.00610646	-0.010626	-0.00535444	-0.00364781	-0.00189483	0.00343187	0.00186311	-0.00393198	-0.00382018	-0.0029473	-0.000606518	-0.00173705	0.00457695	0.00486627	0.0047971	0.00433755	0.00424811	0.00474616	0.00442259	0.00480322	0.00458579	0.00391369	0.00384095	0.00395264	0.00399088	0.00439811	0.00460843	0.00462143	0.00423946	0.00440969	0.707125	0.087735	0.138224	0.459016	0.862727	0.0513919	0.167358	0.0269482	0.242962	0.351304	0.621784	0.385259	0.640613	0.371313	0.40713	0.52364	0.886239	0.693643
cg16997116	21	40927971	1237	0.00321642	0.00738301	0.000136352	-0.00168259	-0.00172649	0.00627855	0.00410126	-0.00945151	-0.00327396	-0.00411233	0.00200886	-0.00507705	-0.000400994	0.00334406	-0.003098	-0.00231522	0.00333585	-0.00590205	0.0047164	0.00488436	0.00502618	0.00397048	0.00481062	0.00482702	0.00477543	0.00464127	0.00473082	0.00424334	0.00397996	0.00421461	0.00433878	0.0046702	0.00441024	0.00425672	0.00427444	0.00457075	0.495261	0.130646	0.978357	0.67173	0.719676	0.193358	0.390438	0.0417096	0.488906	0.332482	0.613738	0.228346	0.926364	0.473965	0.482394	0.586512	0.435144	0.196612
cg13342822	21	40986244	1237	-0.00729187	0.0012058	-0.00788277	-0.00201201	-0.0108757	0.00581686	-0.00567129	-0.00551166	-0.00619033	0.00113783	0.00975188	0.00826229	0.00664002	-0.00896428	0.0119563	-0.0102776	0.0199368	-0.00679787	0.00812525	0.00889671	0.00891	0.00704055	0.00917772	0.00842874	0.00783893	0.00841707	0.00824363	0.00759583	0.0080533	0.00790056	0.0077859	0.00849304	0.0085162	0.00774131	0.00841154	0.00762987	0.369488	0.89219	0.376312	0.775051	0.236015	0.490117	0.469387	0.512584	0.452699	0.880925	0.225927	0.29566	0.393756	0.291203	0.160335	0.184301	0.0177798	0.372953
cg01141863	21	41006076	1237	0.00707595	0.00198916	0.000388701	0.00388426	0.00238566	0.0013834	-0.000263604	-0.00185608	-0.00324255	-0.00510351	-0.00461314	-0.00251661	-0.00184971	0.00359417	-0.00251339	-0.00508635	-8.8585e-05	-0.0066714	0.00522213	0.0056173	0.00537568	0.00464834	0.00533537	0.00521848	0.00505474	0.0055473	0.00533756	0.00479805	0.00470136	0.00479979	0.00470353	0.00537185	0.00508521	0.00516509	0.0048625	0.00500694	0.175419	0.723254	0.942357	0.403367	0.654774	0.790935	0.958409	0.737934	0.543521	0.287481	0.326477	0.600059	0.694127	0.503447	0.621127	0.324744	0.985465	0.182719
cg26336355	21	41041336	1237	0.00308226	0.00367957	0.000650389	0.00531944	0.0015668	0.00294194	0.00459208	-0.00753213	-0.00569178	-0.00949423	-0.00273457	-0.00431859	-0.000676318	0.00170252	-0.00435504	-0.00549366	-7.1384e-05	-0.00859694	0.00624947	0.00648055	0.00643638	0.00543851	0.0063561	0.00621081	0.00624727	0.00632575	0.00625246	0.00580529	0.00548481	0.00568025	0.00558726	0.00612468	0.00599195	0.00626162	0.00584328	0.00600695	0.621868	0.570179	0.919512	0.328022	0.805292	0.635727	0.462307	0.233768	0.36265	0.101956	0.618082	0.447086	0.903654	0.78103	0.46734	0.380294	0.990253	0.152382
cg07903939	21	41048417	1237	0.00365138	0.00212392	0.00159197	3.07953e-05	0.000580364	-0.00298684	0.000316293	-0.00185503	-0.00381359	-0.00463424	-0.0013346	0.00161245	-0.00185493	-0.000217754	-0.00153099	-0.00146838	-0.000689371	-0.00341447	0.00405881	0.00427685	0.00423009	0.00373963	0.00396904	0.00425988	0.0037462	0.00435507	0.00397905	0.00373476	0.00353334	0.0038226	0.00375147	0.00399509	0.00392519	0.00415508	0.00361418	0.00387761	0.368323	0.619465	0.706662	0.99343	0.883745	0.483205	0.932714	0.670146	0.337853	0.214665	0.70564	0.673157	0.620986	0.956532	0.696506	0.723794	0.848729	0.378556
cg09022473	21	41160587	1237	0.0055172	-0.00459768	-0.00460251	-0.000350817	0.00239657	-0.00711384	0.00327217	0.00306533	0.00243767	-0.00235824	-0.0027137	0.00378382	0.000567103	0.00526026	-0.0023973	0.0039346	0.00112663	0.00283408	0.00550578	0.00510611	0.00540944	0.00461855	0.0050759	0.00518726	0.0049591	0.0052613	0.00495497	0.00452119	0.00438953	0.00478564	0.00502861	0.00506328	0.00522184	0.0049227	0.00463569	0.00496504	0.316308	0.367893	0.394864	0.939452	0.636822	0.170249	0.509362	0.56015	0.622744	0.60195	0.53643	0.429141	0.910209	0.29885	0.646169	0.42413	0.807979	0.56813
cg13603325	21	41226690	1236	0.00562689	0.000563151	-0.00122319	0.000453099	0.00407359	-0.00251141	0.00281186	-0.00501038	-0.00195306	-0.000506065	-0.00441748	-1.61009e-05	-0.00178942	0.000640869	-0.000812046	0.000444734	-0.000312194	-0.000775315	0.00491205	0.00498865	0.00472348	0.00406719	0.00457343	0.00441377	0.00448681	0.00495855	0.00487403	0.00411155	0.00412508	0.00401554	0.00422098	0.00465372	0.00441734	0.00444917	0.00425477	0.00452984	0.25199	0.910121	0.795666	0.911296	0.373086	0.56936	0.530859	0.312279	0.688636	0.902041	0.284222	0.996801	0.671614	0.890469	0.854146	0.920377	0.941508	0.8641
cg25197646	21	41280535	1237	0.00617785	-0.0006422	0.00480939	0.0027152	0.00568549	0.00122283	-0.00253844	-0.000582751	-0.00216	-0.00186942	-0.00228558	-0.00432514	-0.00122409	-0.000404652	-0.00494141	-0.00122839	-0.00492524	0.000976691	0.00420366	0.00430891	0.0038772	0.00346759	0.00386002	0.00384328	0.00366161	0.00410579	0.0040238	0.0035269	0.00336724	0.00360258	0.00374694	0.00391806	0.00368892	0.0037632	0.00368963	0.00374652	0.14166	0.881522	0.214817	0.433614	0.140774	0.750353	0.488148	0.887132	0.591402	0.596079	0.497284	0.229919	0.743901	0.917742	0.180399	0.744105	0.181913	0.794329
cg00527316	21	41356964	1237	-0.00855527	-0.00565297	-0.00502259	-0.00431943	-0.00415658	-0.00593775	0.0123358	-0.00324841	0.00380692	-0.0028185	-0.000505723	0.00671736	0.00569544	-0.00201435	0.00170851	0.00177134	0.00274184	0.00223659	0.00395498	0.00449394	0.00422002	0.0035871	0.00412791	0.00434906	0.0035599	0.00416482	0.00383319	0.00357125	0.00386796	0.00386574	0.00384559	0.00406795	0.00397988	0.00353571	0.00411924	0.0036962	0.0305285	0.208424	0.233976	0.228529	0.313961	0.17216	0.00052982	0.435412	0.320639	0.429984	0.895976	0.08227	0.138598	0.620477	0.667714	0.616381	0.505655	0.545109
cg21040814	21	41518623	1233	-0.00236534	-0.00114969	0.00172385	-0.00152629	-0.00372174	-0.0060994	0.00029418	8.87501e-05	0.00206736	0.00264736	0.00262275	0.00360688	-0.00134669	-0.00112506	-0.00146645	0.00542407	0.000609508	0.00919679	0.00376084	0.00399114	0.00408697	0.00338158	0.00392863	0.00385831	0.00393874	0.00399202	0.00396423	0.0035889	0.00339066	0.0035235	0.00364258	0.00374842	0.00374898	0.0037727	0.00361052	0.00381545	0.52939	0.7733	0.673177	0.651734	0.343467	0.113913	0.940462	0.982263	0.602016	0.460725	0.439213	0.305995	0.711601	0.764068	0.69568	0.150515	0.865943	0.0159347
cg15030392	21	41627176	1237	0.00188207	-0.00201344	0.00309939	0.00451307	0.00191419	-0.00195035	0.00206171	-0.00157184	-0.00335141	-0.00287128	-0.00255398	-4.5263e-05	-0.000976214	0.00374749	-0.00418728	-0.00408271	0.00285988	1.47691e-05	0.00422956	0.00442549	0.00430173	0.0038776	0.0043558	0.00435868	0.0041491	0.0043005	0.00422652	0.00384261	0.00380234	0.00391062	0.00379805	0.00419377	0.00404458	0.00419958	0.00402184	0.00410453	0.656334	0.649135	0.471219	0.244472	0.66033	0.654541	0.619257	0.714738	0.427809	0.454929	0.501783	0.990765	0.797156	0.371543	0.300537	0.330965	0.47703	0.997129
cg02414103	21	42057938	1237	0.00424193	0.00491721	-0.00068021	0.00248239	0.0023585	0.00298507	-0.000410906	-0.00512976	-0.00388568	-0.00170302	-0.00489597	-0.000811628	0.00182561	-0.000871841	-0.00167991	-0.00438961	-0.000615644	-0.00460027	0.00525307	0.00546224	0.00533752	0.00465268	0.00513402	0.00510519	0.00489751	0.00550047	0.0052108	0.00468654	0.00467862	0.00466984	0.00480266	0.00517721	0.00493058	0.00503449	0.00489085	0.00514393	0.41937	0.368004	0.898593	0.593661	0.645957	0.558741	0.933135	0.351024	0.45585	0.716318	0.29535	0.862021	0.703853	0.866269	0.733321	0.383259	0.89983	0.371155
cg01078582	21	42212601	1237	0.00478894	0.00446555	0.00392048	0.00330625	0.003596	-0.000905978	-0.000141389	-0.00550394	-0.00430033	-0.00327429	-0.00471627	-0.000883522	-0.00093918	-0.000113835	-0.00291352	-0.00559262	-9.62806e-05	-0.00284582	0.00503618	0.0052855	0.00501083	0.0043137	0.00478995	0.0049236	0.00475841	0.00508102	0.00507848	0.00448901	0.00433174	0.00439968	0.00437045	0.00494494	0.00471521	0.00483529	0.00442719	0.00477148	0.341651	0.398185	0.433978	0.443406	0.45281	0.854008	0.976296	0.278704	0.397121	0.465756	0.276255	0.840843	0.829851	0.981634	0.536643	0.247426	0.982649	0.550893
cg11073581	21	42217749	1236	-0.00285636	-0.000744395	-0.00148395	-0.00274147	-0.000410565	-0.000796577	-0.000871237	0.00155535	0.00241435	0.00187268	0.00175086	0.000412103	0.000917694	-0.00509823	0.000621683	0.00381475	0.000427778	0.00401788	0.00419976	0.00438944	0.00424383	0.00354159	0.00421422	0.0041655	0.00406348	0.00423702	0.0043814	0.00364698	0.00359385	0.00365151	0.00355297	0.0041308	0.00385446	0.00399403	0.00380943	0.00393066	0.496426	0.865334	0.726585	0.438883	0.92239	0.848344	0.83023	0.713554	0.581603	0.60761	0.62613	0.910143	0.796184	0.217129	0.871866	0.33952	0.91059	0.306691
cg13732496	21	42259157	1237	-0.00313666	0.00148511	-9.19799e-05	0.000428501	-0.00607955	-0.0087937	0.00952086	-0.000917879	0.000446714	0.000136182	0.0027695	0.00127101	-0.00551917	-0.00951529	-0.00501234	0.00558937	0.000934243	0.00631803	0.00427834	0.00434521	0.0043586	0.00360611	0.00399972	0.0042052	0.00402116	0.00414764	0.00422306	0.0037066	0.00358487	0.00389131	0.00405805	0.00427344	0.00392275	0.00408156	0.00389409	0.00417758	0.463467	0.732516	0.983163	0.905413	0.128512	0.0365148	0.0178995	0.824858	0.915757	0.970692	0.439788	0.743949	0.173813	0.0259733	0.201333	0.170869	0.810397	0.13044
cg22093927	21	42308290	1237	0.00445032	-0.00123591	-0.000931455	0.00130141	-2.62467e-05	-0.00270763	0.00206839	-0.00405905	-0.00375799	-0.00441528	-0.00342375	0.00383883	0.00169851	-0.000532277	0.000931228	-0.00192136	0.00241833	-0.00411139	0.00436341	0.00482344	0.00471345	0.00402504	0.00439965	0.00422889	0.00416154	0.0044991	0.00444189	0.0042292	0.00400748	0.00395435	0.0039767	0.00449474	0.00432741	0.00453615	0.00394511	0.00430249	0.307767	0.797773	0.843345	0.746448	0.99524	0.521997	0.61917	0.366955	0.397534	0.296486	0.392917	0.331655	0.669294	0.905733	0.829617	0.671882	0.539879	0.339283
cg13516283	21	42514369	1237	0.00612407	0.00323051	0.00124424	0.0074462	0.00473775	0.00321884	0.00139395	-0.00294577	-0.00392816	-0.0108403	-0.00476911	-0.00476728	-0.00369267	0.000648158	-0.00450306	-0.00609221	0.000500666	-0.00587637	0.00624132	0.0064339	0.00646326	0.00531346	0.00638341	0.00611731	0.00612564	0.00647361	0.00626087	0.00576258	0.00564322	0.00586648	0.00567454	0.00627137	0.00603725	0.0060948	0.00584236	0.00610163	0.326487	0.615592	0.847343	0.161099	0.457968	0.598759	0.819989	0.649078	0.530388	0.0599511	0.398053	0.41643	0.515212	0.917684	0.455741	0.317517	0.931708	0.335506
cg07080808	21	42514430	1237	0.00561342	0.00230446	0.00279959	0.00200922	-0.00118946	-0.000643629	0.00101095	-0.00192819	-0.0042178	-0.0044291	-0.00322398	-0.00142873	-0.000931176	-0.00101132	-0.00217296	-0.0024515	0.000579003	-0.00382731	0.00431169	0.00426832	0.00443756	0.00372009	0.00414133	0.00411051	0.00406841	0.00422319	0.00415344	0.00373414	0.00368886	0.00382015	0.00391289	0.00412359	0.00404365	0.0042034	0.00388358	0.00399474	0.192948	0.589267	0.528116	0.589127	0.773947	0.875575	0.803757	0.647979	0.309869	0.235579	0.382131	0.708406	0.811899	0.806261	0.591008	0.559746	0.881483	0.338018
cg03868978	21	42537294	1237	-0.0101768	-0.00637528	-0.0016532	0.000775074	-0.00297975	-0.011228	0.00747656	0.000930347	0.00192759	-0.00606481	0.000103169	0.0110048	0.00787118	-0.00663911	-0.00211973	0.000572918	0.00257117	0.00460086	0.00472915	0.0049706	0.0045811	0.00407772	0.00429414	0.0046959	0.0042444	0.00467646	0.00463502	0.00395158	0.00407877	0.00423218	0.00438291	0.00457666	0.00432216	0.00419575	0.00436323	0.00439052	0.0314026	0.199633	0.718194	0.84925	0.487739	0.0168017	0.0781519	0.842308	0.677501	0.124837	0.97982	0.00931493	0.0725138	0.146879	0.623827	0.891389	0.555672	0.29468
cg02049672	21	42622633	1237	-0.00880508	-0.00313988	-0.000132728	0.00260869	0.00211585	-0.00716077	0.0121883	-0.00212066	0.000374684	-0.00684262	-0.00523951	0.00702439	0.00617497	-0.00354496	0.00196184	-0.00201903	-0.00381662	0.00200995	0.00355126	0.00381368	0.00389991	0.00318127	0.00347724	0.003937	0.00311322	0.00341728	0.00359886	0.00303209	0.00348318	0.0034841	0.00347351	0.00338108	0.00366064	0.00328375	0.00334111	0.00337749	0.0131596	0.410326	0.97285	0.412207	0.542866	0.0689356	9.03998e-05	0.534881	0.917081	0.0240248	0.132521	0.0437862	0.0754481	0.294422	0.592009	0.538651	0.25332	0.551777
cg00602094	21	42622722	1237	-0.000927005	0.00595658	0.00621951	0.00251636	-0.00265388	-0.000602594	-0.000966322	-0.00240455	0.000224218	-0.00258841	7.87836e-05	0.00134365	0.00335933	-0.00469901	-0.00794771	-0.00181489	0.00133682	0.00215476	0.00417545	0.00441764	0.0046136	0.00375817	0.00418677	0.00461394	0.00397403	0.00435009	0.00438234	0.00387609	0.00410777	0.00429666	0.00382938	0.00414467	0.0041804	0.0039648	0.0041713	0.00393123	0.824304	0.177542	0.177632	0.503132	0.526164	0.89609	0.807882	0.580428	0.959195	0.504268	0.984698	0.754494	0.380351	0.256901	0.057278	0.647132	0.748605	0.583613
cg14179031	21	42679822	1237	0.00396983	0.00010195	0.00462395	0.00307245	0.00158516	-0.00334901	0.00147971	-0.00186455	-0.00526059	-0.00389862	-0.000714856	0.000250922	0.0015785	0.000622895	-0.00636651	-0.00430671	-0.000592225	-0.000142054	0.00447192	0.00474034	0.00453452	0.0040875	0.00437516	0.00464155	0.00418528	0.00468925	0.00458436	0.00390792	0.00392269	0.00415244	0.0040166	0.004379	0.0042257	0.00440902	0.00395243	0.00418667	0.374689	0.982841	0.307861	0.452249	0.717121	0.470585	0.723676	0.69091	0.251171	0.318463	0.855397	0.951815	0.694325	0.886886	0.131909	0.32867	0.880892	0.972933
cg21430191	21	42682653	1231	0.00293635	0.00286362	0.00259878	0.00542089	-0.00142755	0.000735032	0.000550513	-0.0029444	-0.000611579	-0.00325842	-7.93684e-05	-0.00129404	0.00135375	-9.24207e-05	-0.00383138	-0.00524897	0.00354578	-0.00186353	0.00407676	0.00418832	0.00429315	0.00343779	0.00404073	0.00400163	0.00417747	0.00410324	0.00402034	0.00371603	0.00334221	0.00366247	0.00377841	0.00395925	0.00405495	0.00393619	0.00373649	0.00383621	0.471362	0.494155	0.544958	0.114829	0.723871	0.854262	0.895157	0.473016	0.879091	0.380566	0.981054	0.723845	0.720129	0.981377	0.344727	0.182363	0.34264	0.627128
cg06735472	21	42687544	1237	0.0052888	-0.00245228	0.0152732	0.00469114	-0.000707473	-0.00263006	-0.00109856	0.00124902	-0.00655539	-0.00547545	0.00105351	0.0036972	-0.00203044	2.26749e-05	-0.0107062	-0.00605038	8.79391e-05	-0.0010278	0.00605678	0.00631815	0.00586869	0.0053944	0.00611	0.00548237	0.00557645	0.00581488	0.00563607	0.00527801	0.0052368	0.00558465	0.00589169	0.00596363	0.00559386	0.00574946	0.00562754	0.00559454	0.382552	0.697918	0.0092548	0.384502	0.907819	0.631419	0.843828	0.829926	0.244784	0.299546	0.840563	0.507952	0.730374	0.996966	0.0556313	0.292644	0.987532	0.854238
cg08089513	21	42688191	1237	0.00572638	0.00195811	0.00170147	0.00434723	0.00482296	0.00230687	0.00114607	-0.00129504	-0.0019519	-0.00896543	-0.00509269	-0.00278237	0.000950246	0.00115157	-0.00343635	-0.00447026	4.71801e-05	-0.00651955	0.0056732	0.00600086	0.0055321	0.00485507	0.0054283	0.00547306	0.00530838	0.00575365	0.00572695	0.00485531	0.00485954	0.00499745	0.00491126	0.00547325	0.00522213	0.00522306	0.00488856	0.00513162	0.312796	0.744194	0.758415	0.370573	0.37428	0.673393	0.829067	0.821916	0.733234	0.0648165	0.294649	0.577693	0.846581	0.833355	0.510515	0.39207	0.9923	0.203919
cg18440523	21	42690652	1237	0.00243818	0.00180271	0.00283079	0.00409175	0.000940128	-0.00491158	0.00191867	-0.00455373	-0.00499329	-0.00610103	-0.00332729	0.00160922	0.00102899	-0.00147928	-0.00361262	-0.00511058	0.000814523	-0.00172358	0.00456139	0.00491111	0.00485857	0.00411442	0.00469232	0.00460227	0.00443481	0.00474752	0.00462182	0.00413519	0.00407805	0.00416518	0.00423382	0.00451963	0.0044546	0.00462583	0.00434434	0.00447489	0.592978	0.713568	0.560137	0.319985	0.841203	0.285877	0.665277	0.337467	0.279976	0.140106	0.414556	0.699238	0.807973	0.743439	0.417374	0.269251	0.851276	0.700113
cg07487940	21	42694352	1237	0.00576739	0.0022931	0.00460958	0.00293938	-0.00102484	-0.00366669	-0.000807754	-0.00666439	-0.00448465	-0.00744848	-0.00451806	0.00183279	-0.00139711	0.00188719	-0.00292069	-0.00356547	-0.00380634	-0.00373376	0.00608201	0.00635593	0.00650785	0.00524525	0.00608871	0.00598007	0.00587742	0.00622746	0.006168	0.00547335	0.00547463	0.0055718	0.00569691	0.00606032	0.00589649	0.00598833	0.00556847	0.00585181	0.342991	0.718262	0.478752	0.575214	0.866333	0.539776	0.890688	0.284547	0.467175	0.173557	0.409217	0.7422	0.80627	0.755496	0.620369	0.551574	0.494259	0.52344
cg03827102	21	42694570	1236	-4.25873e-05	0.000995085	-0.00202418	0.0017443	0.000215886	2.14844e-05	0.00134241	-0.00299555	0.0014732	-0.00491762	-0.00226137	0.00018251	0.00364341	0.000873871	-0.00185743	-0.00413534	0.00113848	-0.00341193	0.00493104	0.00507731	0.00496622	0.00417661	0.00504331	0.00483615	0.00491476	0.00491116	0.0050115	0.0042525	0.00430741	0.00426345	0.00422659	0.00477132	0.00456976	0.00466922	0.00446629	0.00456044	0.993109	0.844621	0.683575	0.676213	0.965856	0.996455	0.784747	0.541896	0.768786	0.247515	0.599586	0.965854	0.388676	0.85468	0.684404	0.375801	0.798796	0.454365
cg06752054	21	42733747	1237	0.00572934	0.00111809	-0.010364	-0.00469383	0.000441024	0.00207816	-0.00290005	-0.00164158	0.00374618	0.00105093	0.000587039	-0.00130137	-0.0033782	0.00217738	0.00221994	-0.00193364	0.00383361	-0.00084018	0.00495989	0.00518117	0.0052572	0.00416335	0.00472338	0.00470425	0.00474084	0.00510043	0.00489892	0.00425861	0.00413047	0.00443923	0.00453491	0.00484706	0.00477236	0.00471474	0.00431597	0.00471725	0.248035	0.829145	0.0486792	0.259567	0.925609	0.658661	0.540726	0.747566	0.444453	0.805081	0.886982	0.769406	0.456313	0.653275	0.641812	0.681713	0.374413	0.858638
cg09741125	21	42741850	1235	0.00463793	0.00155387	0.00258827	0.00134419	0.00504956	-0.00114608	-0.001004	-0.00223111	-0.00587906	-0.00542734	-0.00389132	0.00172272	-0.0040546	0.00596449	-0.00236682	-0.00130667	-0.00406447	-0.00354184	0.00449063	0.00475341	0.00487103	0.00437428	0.00466367	0.00434561	0.0042232	0.00456961	0.00455438	0.00418564	0.00405067	0.00404007	0.00420462	0.00468936	0.0043504	0.00457298	0.00439791	0.00429663	0.301697	0.743747	0.59517	0.758619	0.278923	0.791986	0.812087	0.625372	0.196753	0.194749	0.336723	0.669811	0.334886	0.203402	0.586409	0.775079	0.355391	0.409752
cg13511117	21	42741991	1237	0.00729539	0.00269203	0.00132821	0.00283193	0.00300007	0.00567113	-0.00419005	-0.002815	-0.00423413	-0.00234629	-0.00151004	-0.00290433	-0.00293946	0.00283285	-0.00197838	-0.00303007	2.59441e-05	-0.00526382	0.0050419	0.00516845	0.00522202	0.00440533	0.0049117	0.00473158	0.00468022	0.00513263	0.00506069	0.00438256	0.00439957	0.00447185	0.0045737	0.00493836	0.00474195	0.00491983	0.00442846	0.00470524	0.147911	0.602466	0.799227	0.520326	0.541331	0.230695	0.370643	0.583382	0.402778	0.592394	0.731429	0.516035	0.520426	0.56621	0.676527	0.537967	0.995326	0.263262
cg27038139	21	42771374	1236	-0.00170833	-0.00399569	-0.00301044	0.00385104	-0.00216679	-0.00648128	0.0016293	0.00080856	0.00505061	-0.00920983	0.00382941	0.00651191	0.00955978	2.99805e-05	-0.0032111	-0.00521794	-0.00118296	0.00513314	0.00397271	0.0043962	0.00426422	0.00418926	0.00427548	0.00425845	0.00364444	0.00376864	0.00398367	0.00348596	0.00362964	0.00371603	0.00388379	0.00421616	0.0037072	0.00404453	0.00368704	0.00358548	0.667184	0.363405	0.480203	0.357957	0.612299	0.128014	0.654828	0.830119	0.204859	0.00824238	0.291408	0.079708	0.0138373	0.994326	0.386391	0.197008	0.748331	0.152245
cg14982276	21	42880582	1237	0.00604082	0.00177324	-0.00178143	0.00332228	0.000431671	0.0047824	-0.00191075	-0.00459019	-0.00257129	-0.00481108	-0.00265971	-0.00419794	-0.00197823	0.00406351	0.001743	-0.00465514	0.00315331	-0.0066592	0.00609367	0.00633189	0.00639606	0.00529504	0.00614527	0.00585554	0.00589955	0.0062465	0.00611834	0.00550772	0.00546495	0.00549986	0.00552414	0.00614336	0.00572224	0.00579415	0.00553786	0.00582401	0.321526	0.779439	0.780614	0.530376	0.943999	0.414082	0.746029	0.462436	0.674296	0.382382	0.626481	0.445296	0.720264	0.508325	0.76067	0.421732	0.569079	0.252871
cg07065905	21	42920835	1237	-0.00891028	-0.0054703	0.0097825	0.00377762	-0.00548996	0.00224106	0.00188681	0.00380022	-0.00209341	-0.00682473	0.00692888	-0.000444755	0.00595402	0.00742704	-0.00597288	0.00314482	0.00706609	-0.00592333	0.00516681	0.00526908	0.00550871	0.00462755	0.00510332	0.00567394	0.00466694	0.00479645	0.00510478	0.00417364	0.00497066	0.00487339	0.00457389	0.0051273	0.00485125	0.00456603	0.00474554	0.00460845	0.0846138	0.299183	0.0757621	0.414309	0.282033	0.692862	0.685998	0.428187	0.681741	0.102007	0.163331	0.927285	0.193005	0.147469	0.218246	0.490985	0.136488	0.198681
cg08453994	21	42937141	1237	-0.00989068	0.000809679	-0.00744498	-0.00208622	-0.00436665	-0.0032209	0.00676733	-0.00711853	0.00279303	-0.00480153	-0.000324636	0.00855692	0.00879065	-0.000373285	0.00408191	-0.00178431	-0.000608228	0.000871112	0.00404578	0.00442215	0.00418094	0.00361261	0.00397917	0.00425093	0.00361607	0.00410697	0.00384295	0.00349181	0.0039129	0.00380105	0.00385601	0.00413831	0.00390433	0.00371523	0.00363139	0.00367665	0.0144977	0.854723	0.0749618	0.563613	0.272477	0.448634	0.0612809	0.0830464	0.467352	0.169107	0.933879	0.0243729	0.0226241	0.928127	0.2958	0.631036	0.866983	0.81271
cg23511885	21	42952955	1237	0.00519385	0.00143121	0.0010248	0.00703606	0.00031918	-1.55536e-05	0.00225186	-0.00578105	-0.00283232	-0.00843983	0.000761316	-0.00230689	-0.000727457	0.00243212	-0.0039953	-0.00537578	0.00236712	-0.00331392	0.00629942	0.00656991	0.00659632	0.00547204	0.00642549	0.00616204	0.00602958	0.00640088	0.00626433	0.00572297	0.0055517	0.00576347	0.00560907	0.00621052	0.00599555	0.00611173	0.00577469	0.00606292	0.409658	0.827551	0.876538	0.198506	0.960382	0.997986	0.708799	0.366438	0.651172	0.140286	0.890926	0.688965	0.896809	0.695345	0.505169	0.379085	0.681869	0.584662
cg12641589	21	42953363	1237	0.0029379	0.00362438	0.00288145	0.00363977	0.00312047	0.00285656	0.00434643	-0.00270646	-0.00326072	-0.0076957	-0.00367524	-0.00169981	0.000195215	0.00061133	-0.00510152	-0.00589868	-0.00109916	-0.00442761	0.00510705	0.00530391	0.00529178	0.00450945	0.00515828	0.004885	0.0049355	0.00524245	0.00515135	0.0045322	0.00447384	0.00450342	0.00478138	0.00515022	0.0049176	0.00489958	0.00495645	0.00495024	0.565113	0.494391	0.586088	0.419584	0.545217	0.558708	0.378509	0.605673	0.526745	0.0895071	0.411364	0.70584	0.967433	0.905513	0.29955	0.228623	0.824498	0.371095
cg01208266	21	42953366	1237	0.00479678	-0.00048905	0.00166253	0.00404017	0.00194594	-0.00193685	0.000681991	-0.00310207	-0.00164963	-0.00635319	-0.00298152	-0.00036008	-0.0013061	0.00128693	-0.00338614	-0.00355592	-0.00112024	-0.00346055	0.00489383	0.00501132	0.00496904	0.00415082	0.00478824	0.0046622	0.00470951	0.0048653	0.00495336	0.00428959	0.00419814	0.00424247	0.00430255	0.00472127	0.00451605	0.00459781	0.00439906	0.00456523	0.327003	0.922259	0.737943	0.330383	0.684449	0.677822	0.88486	0.523741	0.73911	0.138587	0.47758	0.932361	0.761461	0.785175	0.453374	0.439288	0.79899	0.448438
cg03576008	21	42953442	1237	0.00299258	0.0041562	0.0019145	0.00351853	0.00105644	-0.000128595	0.000387247	-0.0054125	-0.00392958	-0.00737773	-0.00300026	-0.00117055	9.04551e-05	-0.000125738	-0.00376853	-0.00541996	0.00305517	-0.00358758	0.00466092	0.00475439	0.00477667	0.00398622	0.00441376	0.00437458	0.00458466	0.00465348	0.004725	0.00400142	0.00388852	0.00400593	0.00402451	0.00445003	0.00428662	0.00449651	0.0040377	0.00435249	0.520836	0.38202	0.688565	0.377413	0.810833	0.976549	0.932686	0.244786	0.405603	0.0652153	0.44037	0.770131	0.982068	0.977458	0.379325	0.22806	0.449253	0.409792
cg22428306	21	42955481	1237	-0.00127161	0.0023677	0.00231482	0.00237417	-0.00113609	-0.00101785	0.00318314	-0.00416485	-0.00402486	-0.00364516	-0.00340281	0.000293194	1.68164e-05	0.000378399	-0.00464219	-0.00295761	0.00144419	-0.00501103	0.00394517	0.00426104	0.00411315	0.00351445	0.00396582	0.00387309	0.00378725	0.00404703	0.00400959	0.00358942	0.00352141	0.00357806	0.00362498	0.00395784	0.00372093	0.00376537	0.00361169	0.0037309	0.74721	0.578442	0.57358	0.49933	0.774518	0.792705	0.400636	0.303427	0.315471	0.309853	0.333885	0.934693	0.996299	0.923832	0.212182	0.432173	0.689255	0.179235
cg18645241	21	43022102	1237	0.0050624	0.00189975	-0.00084907	0.0020467	-0.000622373	0.00566584	0.00188863	-0.00371213	-0.000649879	-0.00744388	-0.00283723	-0.00609934	-0.000978824	0.00300195	-0.00331834	-0.00207613	0.00276473	-0.00329313	0.00563975	0.00631196	0.00600015	0.00485976	0.00581523	0.00592591	0.00529668	0.00604359	0.00595982	0.00504056	0.00518267	0.00531491	0.00510923	0.00573887	0.00538985	0.00536504	0.00515963	0.00528707	0.369384	0.763432	0.887468	0.673644	0.914769	0.339015	0.721415	0.539066	0.913168	0.13973	0.584073	0.251137	0.848071	0.60091	0.538116	0.698776	0.59207	0.533374
cg10682199	21	43025595	1237	-0.00466553	-0.00388147	-0.00530154	-0.00250139	0.000493909	-0.00360959	0.00766693	-0.00165061	0.00550553	-0.00531188	-0.00517037	0.0054783	0.00257573	-0.00296798	0.00063867	5.68139e-05	0.00297531	0.00698992	0.00375066	0.00447783	0.00409366	0.00338375	0.00374578	0.00413889	0.00345022	0.00407469	0.00359433	0.00346252	0.00384014	0.00362487	0.00388227	0.00409012	0.00391641	0.00362404	0.00396898	0.00361195	0.213527	0.386042	0.195299	0.459763	0.895097	0.383145	0.026273	0.685411	0.12559	0.125003	0.178172	0.13071	0.507036	0.468056	0.870459	0.987492	0.453471	0.0529633
cg20812393	21	43033937	1237	-0.000404339	0.00416194	0.00285946	-2.05567e-05	-0.00110112	-0.00297792	0.00169924	-0.00481471	-0.00403409	-0.000914351	-0.000880221	0.00371586	0.00240702	-0.00142791	-0.000728613	0.000553888	0.000165005	-0.00303978	0.0040197	0.00410004	0.00403763	0.00353492	0.00394177	0.00380615	0.00373559	0.00403149	0.00388148	0.00345946	0.00331898	0.00355255	0.00387528	0.00385753	0.00388216	0.00400397	0.00395819	0.00385354	0.919876	0.31006	0.47882	0.99536	0.779979	0.433981	0.649196	0.23237	0.298657	0.791545	0.790849	0.295574	0.534519	0.711263	0.851126	0.889976	0.966748	0.430213
cg13235827	21	43035742	1237	0.00448126	0.000957237	0.00221783	0.00440582	0.00464245	0.000380364	0.00188283	-0.0023398	-0.00301557	-0.00892209	-0.00370071	-0.00272551	-0.00176998	0.00534822	0.000193752	-0.00598478	0.000131125	-0.00708546	0.00620959	0.00658908	0.00654129	0.00528728	0.00627141	0.00598273	0.00607859	0.00642265	0.00627951	0.00555369	0.00547879	0.00566379	0.0055617	0.00614214	0.00594877	0.00592264	0.00576509	0.00585847	0.470498	0.884493	0.734571	0.404683	0.459144	0.949307	0.756753	0.715631	0.631068	0.108161	0.499382	0.630362	0.750299	0.383895	0.974017	0.312259	0.981854	0.226495
cg16100716	21	43050667	1236	-0.00576525	0.00391334	0.00428771	-0.00171136	-0.00212288	-0.00581406	0.00344984	-0.00351283	0.00163583	0.00213619	0.0037774	0.00770425	-0.0001975	-0.00759689	-0.00352858	0.00493362	-0.0021007	0.00355441	0.00384475	0.00423674	0.00409025	0.00357705	0.00397321	0.00393667	0.0035717	0.00384001	0.00388821	0.00350434	0.00330776	0.00353467	0.00346514	0.00394187	0.00353846	0.00360009	0.0036526	0.00350268	0.133741	0.35566	0.294512	0.632345	0.593135	0.139703	0.334103	0.360298	0.673963	0.542138	0.253462	0.0292853	0.954548	0.0539508	0.318665	0.170556	0.565207	0.310215
cg03370451	21	43061809	1237	0.00430037	0.00631114	-0.00206988	-0.00109437	-0.00168418	0.00146972	-0.00202569	-0.00607532	-0.0032506	-0.00444976	-0.00128893	-0.00628384	-0.000256904	0.000185234	-0.00497692	-0.00314369	0.000764239	-0.00232438	0.00633459	0.00711296	0.00661981	0.0056871	0.00667174	0.00662292	0.00636247	0.00667778	0.00632972	0.00580113	0.00580538	0.0060865	0.00594285	0.00674934	0.0062778	0.00622312	0.00624776	0.0062283	0.49722	0.374931	0.754524	0.847405	0.800705	0.824381	0.750196	0.362938	0.607569	0.443051	0.824296	0.301874	0.965519	0.978105	0.427905	0.613445	0.902644	0.709002
cg18314300	21	43062264	1237	-0.00314072	-0.000316652	0.00232781	0.00479545	-0.00242351	0.00115658	0.00652287	-0.000342073	0.00100107	-0.00736013	-0.00134232	-0.00549572	0.00494947	0.00341878	-0.00557282	-0.00315185	0.000260568	-0.00307828	0.0054974	0.00575567	0.00586115	0.00466851	0.00537815	0.00524976	0.00503404	0.00579672	0.00546175	0.00480821	0.00478829	0.00475538	0.00496347	0.00532211	0.00500829	0.00511321	0.00481265	0.00495646	0.567789	0.956126	0.69125	0.304331	0.652262	0.82563	0.195061	0.952943	0.854573	0.125833	0.779222	0.24781	0.318678	0.520631	0.265829	0.537622	0.956822	0.534557
cg26265567	21	43072340	1237	0.00482896	0.00341906	-0.00184442	0.00195089	0.0044006	0.00527808	0.00161368	-0.00359932	-2.01937e-05	-0.00756103	-0.00456812	-0.00385093	0.00115128	0.0029629	-0.00322515	-0.00418089	5.45017e-05	-0.00422445	0.00584813	0.00608541	0.0061821	0.00517366	0.00600226	0.00584239	0.0056844	0.00599757	0.00590328	0.00514113	0.00509521	0.00526275	0.00530022	0.00584703	0.00565666	0.00565205	0.00545675	0.00557676	0.408959	0.574222	0.765437	0.706113	0.463463	0.366308	0.776503	0.548419	0.997271	0.141374	0.369958	0.464331	0.828041	0.61234	0.568575	0.459475	0.992031	0.448744
cg11651174	21	43074397	1237	0.00162614	0.00481181	0.00248054	0.00124591	0.00123471	0.00333009	-0.000463448	-0.00239497	-0.00202075	-0.00565168	-0.00354621	-0.000222247	-0.000303985	0.000805462	-0.00109788	-0.00236341	0.00128196	-0.00582297	0.00600215	0.00609415	0.00578154	0.00500759	0.00575005	0.00596445	0.00579711	0.00567408	0.00533989	0.00470825	0.00503028	0.00513426	0.00560258	0.00571237	0.00552575	0.00561818	0.00548409	0.00549762	0.786447	0.429774	0.66789	0.803511	0.829977	0.576623	0.936281	0.672959	0.705115	0.229992	0.480828	0.965473	0.95673	0.887867	0.84251	0.673995	0.815172	0.289518
cg10138613	21	43084388	1237	-0.00690489	-0.00473897	-0.0022733	-0.00401085	0.00282325	-0.00387108	0.0073649	0.00244306	-0.000697071	-0.000578966	-0.00127285	0.00245495	0.00812462	0.0013479	-0.000816899	0.00455823	-0.000770389	0.00132621	0.00419306	0.00455769	0.00455448	0.00398734	0.00424457	0.00429162	0.00401145	0.00428155	0.00395946	0.00371664	0.00371258	0.00392306	0.00427595	0.00408155	0.00444397	0.00401691	0.00420367	0.00404328	0.0996106	0.298445	0.617684	0.314466	0.505959	0.367051	0.0663619	0.56827	0.860253	0.876209	0.731713	0.531463	0.0574238	0.741217	0.854153	0.256476	0.85459	0.742909
cg10117737	21	43088540	1237	-0.00290335	0.00193435	0.00380968	0.00465764	-0.00772027	-0.00652962	0.0044054	-0.00227411	0.00155333	-0.000324847	0.00210835	-0.0016003	-0.000968282	-0.00723285	-0.00767923	0.000875929	0.00317017	0.00573062	0.00426883	0.00414298	0.00422619	0.00347	0.00391064	0.00403926	0.00400626	0.00393891	0.00394934	0.003493	0.00349033	0.00369583	0.00385809	0.0040917	0.00402676	0.0038666	0.00389466	0.00393887	0.496423	0.640572	0.367351	0.179512	0.0483625	0.105978	0.271494	0.563706	0.694089	0.925904	0.545807	0.665014	0.801834	0.0771132	0.0565141	0.820784	0.415658	0.1457
cg01753209	21	43098516	1237	-0.0035418	-0.00130337	0.00416217	0.00186488	-0.00111086	-0.00191347	0.00300189	0.00120963	-7.4161e-06	0.000620532	0.000217802	-0.000220605	0.00172662	-0.00544719	-0.00332777	0.00433588	0.000599223	0.00672295	0.00388122	0.00406976	0.00410434	0.00354656	0.00391345	0.00387741	0.00383395	0.00402952	0.00393926	0.00352555	0.00342822	0.00341423	0.00356839	0.00382391	0.00383054	0.003783	0.00360111	0.00375448	0.36148	0.748774	0.31054	0.599007	0.77652	0.621665	0.433642	0.764031	0.998498	0.860286	0.949343	0.948482	0.628481	0.1543	0.384986	0.251734	0.867842	0.0733504
cg09107449	21	43100636	1236	0.00266638	0.0025336	0.00171766	0.00223469	0.000633615	-0.00306074	0.00362887	-0.00609141	-0.00467034	-0.00582315	-0.00172431	-0.000454579	0.00053151	-0.000923589	-0.00387473	-0.0040051	0.000750871	-0.00263007	0.00515737	0.00544701	0.00545527	0.0045577	0.00531696	0.00525877	0.00519145	0.00533402	0.00529594	0.00477518	0.00468744	0.00486838	0.00474713	0.00516346	0.00502141	0.00514167	0.00493808	0.00508854	0.605153	0.641834	0.752866	0.623914	0.905142	0.560549	0.484546	0.253457	0.377846	0.222669	0.71298	0.925607	0.910851	0.85804	0.440326	0.43601	0.879142	0.605253
cg07177394	21	43100703	1237	0.00353731	0.000629603	-0.0023656	0.0042095	0.0007755	0.000704997	0.00296764	-0.0040283	-0.00167011	-0.0067227	-0.00147904	-0.00301291	-0.000303587	0.0036716	-0.000758078	-0.0058395	0.00128673	-0.00496757	0.00586542	0.00614242	0.00632707	0.00525288	0.00584194	0.00575098	0.00577527	0.00597368	0.00606745	0.00544519	0.0051392	0.00517013	0.00529088	0.00583749	0.00558064	0.00578307	0.0053715	0.00560745	0.546456	0.918359	0.70849	0.422918	0.894394	0.902434	0.607355	0.500094	0.783118	0.216975	0.773503	0.560059	0.954243	0.529369	0.891947	0.312611	0.810681	0.375678
cg07276587	21	43105008	1234	-0.00196274	0.00513481	0.000241638	0.00299419	-0.000744361	-0.00431136	0.00642381	-0.00476077	-0.00148967	-0.00534801	0.000435752	0.00195361	0.0056236	-0.0025305	-0.00112153	-0.00364132	0.00548949	-0.00385699	0.00408041	0.004227	0.00437569	0.00360654	0.0038251	0.00418829	0.00367355	0.00398288	0.00422088	0.00385699	0.00349171	0.00381276	0.00377231	0.00410673	0.00407109	0.00364586	0.00371095	0.00385448	0.630506	0.224457	0.955961	0.40642	0.845707	0.303298	0.0803487	0.231967	0.724141	0.165571	0.900685	0.60838	0.136025	0.537773	0.782942	0.317913	0.139069	0.316995
cg09440603	21	43105616	1237	0.00577207	0.00186128	0.00105236	0.00213471	0.00324013	5.48247e-05	-0.000867132	-0.00159581	-0.00198002	-0.0047053	-0.0060746	-0.00151995	-0.00357492	0.000393232	-0.00254793	-0.00357693	-0.00192497	-0.00473492	0.00457595	0.0046317	0.00480958	0.00455999	0.00462926	0.00449175	0.00431307	0.00451562	0.00446219	0.00412859	0.00405978	0.00407418	0.00422018	0.00438465	0.00429407	0.00450071	0.00430036	0.00431478	0.207168	0.687789	0.826802	0.639685	0.483975	0.990262	0.840661	0.72379	0.657236	0.254417	0.134579	0.709098	0.396939	0.928538	0.55294	0.426761	0.654421	0.272478
cg01795894	21	43107725	1237	0.0031222	0.00229021	0.00304858	0.00291499	0.00141043	-0.00279805	0.00217993	-0.00310952	-0.00376628	-0.00547161	-0.00226259	0.000155083	-0.00139845	-0.000722995	-0.0027304	-0.0037215	-0.000114077	-0.00411438	0.00433102	0.00468046	0.00456169	0.00397997	0.00432921	0.00436827	0.00415901	0.00453419	0.0043736	0.004043	0.00375142	0.00395592	0.00396772	0.00441462	0.00417571	0.00436729	0.00404714	0.00422853	0.470975	0.62462	0.503941	0.463915	0.744579	0.521822	0.600177	0.492843	0.389162	0.175942	0.546423	0.968729	0.724495	0.86991	0.513192	0.394142	0.977513	0.330551
cg25312823	21	43124429	1234	-0.00135913	0.0010423	0.00893419	0.00311834	-0.000544479	-0.00653504	-1.70801e-05	-0.00087109	-0.00356643	0.00234686	0.00416914	0.00223559	-0.00362628	-0.00247875	-0.000918491	0.000714358	-0.00205952	0.00257429	0.00425424	0.00430706	0.0042792	0.00346093	0.00394848	0.00377917	0.00411963	0.00424867	0.00433462	0.00359475	0.00353809	0.00353679	0.003756	0.00410541	0.00395878	0.00378034	0.00382242	0.00384155	0.749365	0.808783	0.0368141	0.367583	0.890323	0.0837681	0.996692	0.837551	0.410635	0.513848	0.238654	0.527324	0.334313	0.545992	0.816527	0.850119	0.590024	0.502783
cg26048478	21	43135949	1237	0.00204407	0.00493125	0.00552012	0.00414039	0.00172083	-0.00137207	0.00255945	-0.00338965	-0.00310078	-0.00539606	-0.00170651	-0.00251311	-0.000691605	6.20958e-05	-0.00405646	-0.00488777	0.000444597	-0.00310509	0.0047684	0.00499541	0.00466839	0.00401555	0.00454644	0.00448784	0.00447576	0.00476973	0.00474418	0.00421921	0.00411232	0.00415834	0.00408242	0.00456609	0.0043097	0.00444652	0.00419867	0.00438522	0.668163	0.323566	0.237029	0.302498	0.705059	0.75981	0.567426	0.477296	0.513372	0.200923	0.67816	0.545609	0.865474	0.98915	0.346582	0.271666	0.91567	0.478895
cg01688776	21	43135973	1237	0.00435813	0.00075517	0.00281477	0.00235338	0.00157785	-0.00303007	0.0023717	-0.00180223	-0.00375099	-0.00413941	-0.00292726	0.0012184	-0.000541304	0.00191892	-0.0029157	-0.00582247	-0.00135127	-0.00390928	0.00495788	0.0051615	0.00501186	0.00428451	0.00490809	0.00495471	0.00477954	0.00507805	0.00498356	0.00445227	0.00426251	0.00458	0.00441435	0.00482198	0.00471849	0.00479806	0.00471449	0.00475294	0.379384	0.883678	0.574373	0.582816	0.747848	0.540834	0.61974	0.72266	0.451647	0.35251	0.492244	0.79022	0.902405	0.690665	0.536621	0.224937	0.774403	0.410794
cg10198932	21	43136287	1237	0.00629136	0.00743381	0.00177536	0.00588312	9.76329e-05	-0.00102583	-0.00131246	-0.00689168	-0.00265182	-0.00899037	-0.00226811	0.000967041	-0.0013017	0.0024414	-0.00317826	-0.00563832	0.0017564	-0.00792054	0.0065385	0.00678757	0.00659568	0.00579393	0.00666549	0.00634269	0.00629751	0.00669227	0.00650845	0.00597662	0.00563124	0.00597729	0.00580072	0.0063772	0.00632211	0.0063779	0.00607294	0.00623353	0.335948	0.273425	0.787799	0.309918	0.988313	0.871516	0.834909	0.303105	0.683683	0.132515	0.687115	0.871475	0.822444	0.701844	0.615161	0.376674	0.772415	0.203858
cg14513467	21	43163610	1236	-0.00959237	-0.00139731	-0.00108837	-0.000931332	-0.00139661	-0.00298736	0.00781057	-0.00302827	-0.000300903	-0.00136674	-0.00473638	0.00477425	0.0052313	-0.00563132	0.00228039	-0.00237346	-0.000703143	-0.00192426	0.00367757	0.00393766	0.00394313	0.00329473	0.00368375	0.00387511	0.00338727	0.00367418	0.00347369	0.00338811	0.00354664	0.00341185	0.00332461	0.0038661	0.00341572	0.00327212	0.00331562	0.00365607	0.0090982	0.722696	0.782536	0.777427	0.704594	0.44076	0.0211186	0.409824	0.930971	0.68666	0.181727	0.161719	0.115601	0.145229	0.504379	0.468231	0.832053	0.598666
cg02359687	21	43171375	1204	-0.0082674	-0.00172952	0.00163539	0.00210446	0.0018873	-0.00453739	0.00708443	9.2188e-05	0.00506545	-0.00150682	-0.00292576	0.00839363	0.00663897	-0.00156279	-0.000351606	-0.000939765	-0.000673337	0.00097593	0.00368907	0.0043426	0.004233	0.00319806	0.00376868	0.00430065	0.00361835	0.00432405	0.0038872	0.00314005	0.00440722	0.00365359	0.00362092	0.00403192	0.00381778	0.00344546	0.00369748	0.00377772	0.0250226	0.690433	0.699243	0.510511	0.616523	0.291404	0.0502394	0.982991	0.192537	0.63132	0.506783	0.0215979	0.0667277	0.698309	0.926621	0.785042	0.855499	0.796146
cg09802169	21	43171957	1237	-0.00359879	-0.0101258	-8.11997e-06	0.0064419	0.00381668	-0.00351403	-0.00162253	0.00283354	-0.00611645	-0.0016577	0.00071008	0.0103452	0.00624411	0.00517074	0.0072568	0.00584387	0.00382888	-8.47691e-05	0.0063028	0.00670661	0.00611678	0.005039	0.00614182	0.00665743	0.00603483	0.00635522	0.00625558	0.00573427	0.00586097	0.00627675	0.00594867	0.00668777	0.00658157	0.00580979	0.00595125	0.00619694	0.568011	0.131089	0.998941	0.201105	0.534319	0.597613	0.788037	0.655698	0.328193	0.772515	0.903569	0.0993161	0.293872	0.439426	0.270204	0.314481	0.519981	0.989086
cg01254273	21	43174927	1236	0.00353389	0.00396938	0.00427576	0.00327122	0.00233191	-0.00362573	0.00248977	-0.0056441	-0.0050573	-0.0040849	-0.00470813	0.00108083	0.00072184	0.000592839	-0.00304052	-0.00458854	0.00054949	-0.00328538	0.00456197	0.00471021	0.00464208	0.00403171	0.00450461	0.00453776	0.00432482	0.00463911	0.00453287	0.00415545	0.00398653	0.0042088	0.00401111	0.00446497	0.00435136	0.00447901	0.00411592	0.00435001	0.438552	0.399386	0.357005	0.417151	0.604688	0.424284	0.564823	0.223744	0.264553	0.325596	0.237599	0.797331	0.857184	0.894371	0.484707	0.305621	0.893795	0.450094
cg02797195	21	43185674	1237	0.00264549	0.00156161	0.00414364	0.00442823	0.004147	-0.00391292	0.00285279	-0.00452818	-0.00432056	-0.00621118	-0.00440599	0.000738791	-0.000134047	0.00238552	-0.00356004	-0.00626277	-0.000509528	-0.00375865	0.00598113	0.00602507	0.00618669	0.00517256	0.00593713	0.00591165	0.00571914	0.00608276	0.00594885	0.00530302	0.00513851	0.0054439	0.00529087	0.00592389	0.00576771	0.00582461	0.00538417	0.00571703	0.658268	0.795493	0.503006	0.391943	0.484874	0.508036	0.61791	0.456617	0.467664	0.241497	0.391199	0.892051	0.979787	0.687173	0.537079	0.282274	0.924605	0.510893
cg13818316	21	43185803	1237	-0.00044467	0.000953595	0.00268701	0.00233102	-0.00150128	0.000362535	0.00362424	-0.00162031	-0.00293523	-0.00736739	-0.000965181	-0.00154709	0.000550471	0.00251975	-0.000387655	-0.00538929	0.00232801	-0.00287128	0.00496785	0.0051832	0.00505748	0.00434565	0.00500468	0.00483292	0.00461841	0.00479582	0.00479248	0.00411802	0.00432577	0.00434846	0.00453584	0.00462377	0.00454946	0.00439982	0.00432424	0.00438057	0.928677	0.854031	0.595215	0.59168	0.764197	0.940204	0.432607	0.73547	0.54023	0.0736053	0.82344	0.722006	0.903406	0.585783	0.932095	0.220617	0.590326	0.512173
cg01303480	21	43185884	1237	-0.00128266	0.0162324	0.0135811	-0.00512003	-0.00994837	-0.00423869	0.0033536	-0.0137799	-0.0180988	-0.00260673	0.0038668	6.56847e-05	-0.000463896	-0.0053305	-0.0159698	-0.00121729	0.00304854	0.00895632	0.00650901	0.00672422	0.00692821	0.00575884	0.00642226	0.00660457	0.00589108	0.00658229	0.00590025	0.00525954	0.00621505	0.00589935	0.00566195	0.00608407	0.00640578	0.00564636	0.00600728	0.00606071	0.843781	0.0157779	0.0499643	0.373964	0.121371	0.521016	0.569175	0.0363066	0.0021589	0.620163	0.533832	0.991116	0.934701	0.380954	0.0126658	0.829308	0.611822	0.13947
cg07525829	21	43206857	1237	0.00497707	0.00164187	0.00105199	0.00623081	0.00126395	-0.00174666	-0.000606955	-0.00184997	-0.00241403	-0.00960349	-0.00653473	-0.00250671	0.000106588	0.00283446	-2.17252e-05	-0.00829154	0.00121375	-0.00330456	0.00409763	0.00421675	0.00427252	0.00352006	0.00402235	0.00390186	0.00382025	0.00418441	0.00400753	0.00358648	0.00359653	0.00372762	0.00373579	0.00408588	0.00378495	0.00368864	0.00353826	0.00363235	0.224511	0.697004	0.80551	0.0767128	0.753346	0.654406	0.873765	0.658409	0.546925	0.0074132	0.069224	0.501285	0.977238	0.487858	0.99542	0.0245852	0.731571	0.362949
cg16276113	21	43223359	1237	0.00102443	0.00370338	-0.00149826	0.000363424	0.00546954	0.000651445	0.000811995	-0.00642169	-0.00327241	-0.00210848	-0.0051755	-0.00141922	0.000641793	0.00140668	-0.00146057	-0.00355146	-0.000125446	-0.00146157	0.00515877	0.00532056	0.00523485	0.00451284	0.00507383	0.00498502	0.00502108	0.0052509	0.00506085	0.00459526	0.0044092	0.00459909	0.0046803	0.00505375	0.00481322	0.00494405	0.00461531	0.00497776	0.842591	0.486397	0.774719	0.935815	0.281038	0.896028	0.871529	0.221342	0.517882	0.646351	0.240477	0.757636	0.890931	0.780749	0.761547	0.472553	0.978316	0.769049
cg15214456	21	43297941	1237	-0.00515996	-0.000652043	-0.00283505	0.00456872	-0.00336277	-0.0042612	0.00470128	-0.00108325	0.00106727	-0.00716956	-0.00107371	0.0029198	0.00365435	0.000766214	-0.00163034	-0.00205757	0.000335217	-0.00318525	0.00431508	0.00480076	0.00457145	0.00389025	0.00429665	0.00416807	0.00383673	0.00443568	0.00428614	0.0038506	0.00347612	0.00399588	0.00403507	0.00441586	0.00451819	0.00387282	0.00416797	0.00423014	0.231776	0.891963	0.535149	0.240234	0.433833	0.306618	0.220449	0.807065	0.803357	0.0626122	0.757411	0.464961	0.365122	0.862247	0.71822	0.595221	0.935898	0.451456
cg12414310	21	43316274	1237	-0.00532998	0.000283713	-0.0062765	-0.00100172	-0.000332091	0.00238156	0.00612861	-0.00653916	0.00181207	-0.00606638	-0.00147162	-0.00185557	0.0054498	0.00102356	-0.000518079	0.000722893	0.0012595	-0.000360904	0.00417918	0.00438741	0.00461272	0.00355855	0.00448542	0.00426042	0.00397396	0.00430908	0.004226	0.00359581	0.00402012	0.00376648	0.00412401	0.00417679	0.00394817	0.00391986	0.0039302	0.00392767	0.20218	0.948441	0.173611	0.778329	0.94098	0.576165	0.123026	0.129133	0.668075	0.0915906	0.714318	0.622258	0.186342	0.806411	0.895601	0.853686	0.748613	0.926787
cg05598330	21	43316705	1235	0.00479071	0.00204294	-8.07572e-05	0.00120503	0.00103677	-0.000313516	-0.000435597	-0.00227492	-0.00174855	-0.00286542	-0.00261269	-0.000484207	-0.000333378	0.00165857	-0.00174764	-0.00436792	0.00036934	-0.00191319	0.00466992	0.00471884	0.00449587	0.00387006	0.00450977	0.00440266	0.00436805	0.00474847	0.00462506	0.00402553	0.00389469	0.00414364	0.0038358	0.00459968	0.00427012	0.00438966	0.00410448	0.00436023	0.304955	0.665064	0.985669	0.755517	0.818175	0.94323	0.920564	0.631877	0.705386	0.476582	0.502328	0.906975	0.930741	0.71841	0.68234	0.319714	0.928299	0.660819
cg01171932	21	43349899	1237	0.00378303	0.00237978	-0.00294552	0.00284007	0.00610184	0.00202514	-0.00428869	-0.00293218	-0.00167978	-0.00299558	-0.0040851	-0.00741153	-0.000810274	0.00167144	-0.000102434	-0.00352152	-0.00518612	-0.00481434	0.00557902	0.00574467	0.00539727	0.00483168	0.00550343	0.00539465	0.00489659	0.00536797	0.00547774	0.00478736	0.00487935	0.0051402	0.00485364	0.00531541	0.00528959	0.00534101	0.0051041	0.0052585	0.49772	0.678685	0.585243	0.556665	0.267545	0.707364	0.38111	0.584903	0.759106	0.531494	0.402467	0.149337	0.867416	0.753177	0.98455	0.50968	0.309596	0.35991
cg07106534	21	43351337	1237	-0.000498466	0.00653093	0.00737556	-0.0029801	0.00304922	0.0100789	-0.0086347	0.00472921	-0.00459887	-0.000564111	-0.0086585	-0.00764655	0.01142	-0.0131264	-0.00402838	0.00140098	-0.00299752	-0.00772728	0.00509065	0.00585531	0.00612053	0.00469914	0.00533012	0.00564009	0.00474635	0.00552667	0.00517741	0.0048067	0.00458296	0.00485538	0.00514646	0.00544496	0.00544307	0.00505852	0.00482828	0.00523255	0.921997	0.264685	0.228183	0.525964	0.567272	0.0739363	0.0688766	0.392159	0.374403	0.906575	0.0588544	0.115288	0.026486	0.0159204	0.459244	0.781815	0.534715	0.139737
cg26093746	21	43352889	1237	-0.00406405	0.00461349	0.00491414	-0.000410801	0.00222432	-0.000865298	0.00446936	-0.00877327	-0.00724034	-0.00660958	-0.00554891	0.00263752	0.00506163	-0.00356662	-0.00561798	-0.00127498	-0.00586722	-0.00369299	0.0045088	0.00487202	0.00507992	0.00386662	0.00474679	0.00441144	0.00421582	0.00477415	0.0045534	0.00416348	0.0041979	0.00434706	0.00426148	0.00462762	0.00442842	0.00414807	0.00408131	0.00418232	0.367397	0.343672	0.333361	0.91539	0.63936	0.844494	0.289081	0.0661124	0.111813	0.112396	0.186225	0.544026	0.234926	0.440871	0.204577	0.758564	0.150553	0.377236
cg21916600	21	43386354	1237	0.00165736	-0.00367641	0.0017274	0.00310215	0.00396856	-0.00535374	0.00505895	0.000469721	1.83112e-05	-0.00802111	-0.00394489	0.00287835	-0.00057439	0.00520285	-0.00530666	-0.0039476	0.00043138	0.000988896	0.00405005	0.0043511	0.00421035	0.00363956	0.00403633	0.00417338	0.00383884	0.00414242	0.00413945	0.00342267	0.00356425	0.00367153	0.00381238	0.0039902	0.00368272	0.00370876	0.00362684	0.0037898	0.682378	0.398145	0.681605	0.394024	0.325504	0.199551	0.187559	0.909719	0.996471	0.0191025	0.268382	0.433061	0.88024	0.192266	0.149596	0.287148	0.905322	0.794142
cg00619061	21	43389246	1237	-0.000490419	-0.00486644	3.97567e-05	0.0110164	-0.00147255	0.00594448	0.00123871	0.000787743	0.000896221	-0.0111048	-0.0016047	-0.0081684	-0.00054213	0.0089516	-0.00417168	-0.0100286	-0.00143954	-0.00749006	0.00598387	0.00646939	0.00593658	0.00591962	0.0063242	0.00593876	0.00526387	0.0057891	0.00579147	0.00513857	0.00483702	0.00509194	0.00533025	0.00576787	0.005397	0.00556006	0.00523492	0.00541046	0.934681	0.451915	0.994657	0.0627449	0.815883	0.316845	0.813959	0.891763	0.877019	0.03069	0.740075	0.108674	0.918988	0.120668	0.439545	0.0712812	0.783326	0.166246
cg22201666	21	43421244	1235	-0.00362303	-0.000722444	0.00589696	0.00356927	-0.000758819	-0.00229399	0.0038649	-0.000525321	-0.0019127	0.000127337	0.00110126	0.000384875	-0.00175393	-0.00516446	-0.00308159	0.00402533	-0.000423502	0.00573811	0.00457509	0.00500235	0.00475054	0.00417967	0.00455004	0.00438479	0.00446713	0.00480381	0.00469423	0.00408521	0.00384822	0.00396979	0.00401485	0.00462386	0.00424114	0.00439659	0.00416258	0.00418402	0.428417	0.885168	0.214486	0.393127	0.867549	0.600856	0.386937	0.912921	0.683672	0.975134	0.774745	0.922765	0.662212	0.26403	0.467474	0.3599	0.918963	0.170239
cg23034420	21	43434317	1237	0.00158446	0.00245895	0.000729038	0.00271294	0.00231516	-0.00118025	0.00121416	-0.00422867	-0.0021152	-0.00512535	-0.00313282	-0.000532517	0.00193684	0.000317593	-0.000524421	-0.00373398	0.000369815	-0.00335197	0.00498476	0.00517349	0.00512124	0.00429583	0.00490354	0.00473002	0.00483501	0.0050577	0.00501395	0.00437717	0.00430031	0.00446702	0.00446838	0.00499438	0.00471179	0.0048842	0.00447298	0.00466104	0.750591	0.634575	0.886799	0.527695	0.636826	0.802957	0.801723	0.403107	0.673125	0.241628	0.466301	0.905108	0.664684	0.949297	0.911379	0.444568	0.934108	0.472052
cg08426397	21	43436779	1237	0.00368339	-0.00205121	0.000292403	0.0063229	0.00351893	-0.00127293	0.00365897	-0.00205752	-0.00188053	-0.00669983	-0.00515327	-0.00328062	-0.00126407	0.00246237	-0.00218348	-0.00391066	0.000935491	-0.00169706	0.00600034	0.00624685	0.00626736	0.00518652	0.00603173	0.00603131	0.00581731	0.00609647	0.00599149	0.00539372	0.00518669	0.00545837	0.00548202	0.00597484	0.00565523	0.00567062	0.00552648	0.00574341	0.539305	0.74264	0.962788	0.222805	0.559622	0.832846	0.529363	0.735745	0.753623	0.21418	0.320439	0.547823	0.817637	0.680249	0.699424	0.490423	0.865581	0.767627
cg07025874	21	43462910	1237	0.00684587	0.00340997	0.00402535	0.00497958	-0.00226659	0.00278764	0.00223025	0.000839729	-0.00173158	-0.00975963	-0.00164466	-0.00367759	-0.00328851	-0.000206248	-0.00820893	-0.00676367	0.00088804	-0.00717176	0.00644398	0.00685716	0.00664044	0.00532955	0.0061431	0.0063718	0.00590198	0.00653622	0.00656177	0.00572977	0.00539333	0.00583824	0.00567472	0.00646826	0.00588841	0.00600097	0.00560605	0.00592007	0.28807	0.618987	0.54439	0.350131	0.712154	0.661752	0.705518	0.897774	0.791865	0.0885082	0.760409	0.52875	0.562251	0.974563	0.163293	0.259702	0.874136	0.22573
cg12550172	21	43477572	1237	0.00482436	-0.000645906	-0.00313155	0.00457139	0.000630915	0.00352473	0.00217952	-0.00109135	0.0022048	-0.0101632	-0.0040437	-0.00563741	-0.000337299	0.00259406	-0.00331511	-0.00602372	0.00278133	-0.0057777	0.00560539	0.0056686	0.00581642	0.00490211	0.00570983	0.00537016	0.00555323	0.00562369	0.00578043	0.00516794	0.00498252	0.00498256	0.00502415	0.00537703	0.00555852	0.00545103	0.00530662	0.00521557	0.389423	0.909282	0.590302	0.35106	0.912016	0.511596	0.694705	0.846127	0.702889	0.0492316	0.417034	0.257875	0.946474	0.629499	0.550907	0.269134	0.600192	0.267957
cg06763846	21	43506495	1237	0.0056985	0.00136578	0.000157262	0.00498542	0.00237731	9.11939e-05	0.00353807	-0.00556016	-0.00316747	-0.00765551	-0.00236859	-0.00126392	-0.00230211	0.00150185	-0.00183961	-0.00377534	-0.000343681	-0.00231837	0.0063419	0.00653426	0.00650156	0.00539816	0.0062313	0.00606178	0.00602486	0.00629097	0.00628136	0.00554702	0.00545665	0.00570288	0.0056643	0.00619741	0.00606084	0.00595331	0.00568576	0.00607624	0.368893	0.834434	0.980702	0.355725	0.702824	0.987997	0.557039	0.376787	0.614075	0.167552	0.664234	0.824603	0.68443	0.808521	0.76149	0.525978	0.951801	0.702797
cg20306035	21	43514260	1237	0.00520349	-0.000188837	0.00217515	0.00167233	0.00116357	-0.00506323	0.00472834	-0.00680179	-0.00779601	-0.0063761	-0.00297308	0.00530995	0.000428829	-0.00482436	-0.00650257	-0.000225729	-0.00328534	-0.00468514	0.00418225	0.00453523	0.00448731	0.00424337	0.00435708	0.00430055	0.00394723	0.00436298	0.004262	0.00366606	0.00374567	0.00396793	0.00396222	0.00414934	0.00410417	0.0042128	0.00389918	0.00385554	0.213432	0.966787	0.627866	0.693504	0.789428	0.239057	0.23096	0.119001	0.0673712	0.0819956	0.427347	0.180826	0.913814	0.244958	0.113107	0.957268	0.399468	0.224301
cg27615151	21	43514276	1237	0.00609901	0.00159605	0.00459449	0.0040327	0.00351705	0.000939578	0.00197495	-0.0050208	-0.00564647	-0.00730226	-0.00680296	-0.00111155	-0.00360637	0.00207238	-0.00362079	-0.00519994	-0.000667643	-0.00549761	0.00546734	0.00584432	0.00572168	0.00486118	0.00561497	0.00542713	0.00518973	0.0055988	0.00551302	0.00489337	0.00483872	0.00499455	0.00496339	0.00552103	0.00512166	0.00535562	0.00517806	0.00529994	0.264622	0.78478	0.421976	0.40678	0.531073	0.862552	0.703537	0.369845	0.305738	0.135626	0.159741	0.823884	0.467475	0.707392	0.479594	0.331582	0.897408	0.299598
cg18359338	21	43517592	1234	-0.00600156	0.0023643	0.000948081	-0.0033775	-0.00223762	-0.00501226	0.00309327	-0.00072553	0.00219491	0.00419721	0.00401524	0.00298374	-0.000549378	-0.00521624	0.000726203	0.00715619	-4.32227e-06	0.00691366	0.00414124	0.00438375	0.00404955	0.00335574	0.00399752	0.00381848	0.0040094	0.00424728	0.00437001	0.0035674	0.00346542	0.00353572	0.00350288	0.00402849	0.00370269	0.00381607	0.00367098	0.00374231	0.147277	0.589658	0.814892	0.314183	0.575648	0.189307	0.440408	0.864363	0.61548	0.239376	0.246595	0.398734	0.875374	0.195377	0.84451	0.0607547	0.999061	0.0646848
cg09340831	21	43518263	1237	-0.00402386	0.00178922	0.000805133	0.00557756	0.00217569	0.0018531	0.00149088	-0.00221387	-0.00161121	-0.00469033	-0.0014982	-0.000778852	0.00444785	0.00255445	-0.00326316	-0.00743572	-0.000642443	-0.00403756	0.00509426	0.0051369	0.0051267	0.00439684	0.00501811	0.00478078	0.00487775	0.0050136	0.0051268	0.00428325	0.00444982	0.00444801	0.00462017	0.00484291	0.00480185	0.00455973	0.00446954	0.00463409	0.429597	0.72761	0.875208	0.204606	0.664603	0.698301	0.759872	0.658798	0.753315	0.273499	0.736352	0.861	0.335696	0.597873	0.496781	0.102945	0.885707	0.383605
cg03240473	21	43526662	1237	0.00112998	0.00273177	0.0119548	0.00210128	0.00330035	0.000343055	0.000216858	-0.000560251	-0.00960639	-0.00334719	0.00276343	-0.00291895	0.00108639	0.000892043	-0.00631001	-0.000920191	-0.00796942	-0.00208667	0.00445311	0.00512136	0.00462236	0.0038962	0.00465689	0.00479362	0.00394573	0.0048521	0.00458494	0.00432914	0.00402318	0.00427895	0.00400586	0.00446042	0.00408063	0.00403177	0.00397776	0.00429847	0.799688	0.593752	0.00970105	0.589669	0.478509	0.942948	0.95617	0.908076	0.0361527	0.439418	0.492159	0.495135	0.786238	0.841488	0.122024	0.819463	0.0451245	0.627361
cg14562523	21	43528734	1237	0.000144402	0.00306333	-0.00172328	0.00281099	-0.00121266	-0.00077679	0.00240026	-0.0062376	-0.00165184	-0.0063385	1.23311e-05	-0.00236022	0.0007196	0.00286408	0.00173871	-0.0056991	0.00127697	-0.00456772	0.00608462	0.00642224	0.00637369	0.00532014	0.00641081	0.00599103	0.0060231	0.00630496	0.00618231	0.00556238	0.0054211	0.00550847	0.00561418	0.00619559	0.00579014	0.00579296	0.00566248	0.00587777	0.981066	0.63337	0.786873	0.597244	0.849969	0.896836	0.690255	0.322508	0.789324	0.254482	0.998185	0.668308	0.89801	0.643882	0.763958	0.325215	0.821579	0.437089
cg20786687	21	43534092	1236	-0.00840448	0.000794447	0.000410371	0.00211056	-0.00266761	-0.00284539	0.00796664	-0.00494336	0.000582554	-0.00603843	-0.00194264	0.00300934	0.00587087	-0.00451235	-0.0015197	-0.00231088	-0.00164219	-1.74729e-05	0.00416529	0.00473197	0.00437	0.00369146	0.0041183	0.00452248	0.0036618	0.0042022	0.00394878	0.00345631	0.0040128	0.00407081	0.00388361	0.00398949	0.00390299	0.00398141	0.00392133	0.0039436	0.0436182	0.866671	0.925184	0.567496	0.517149	0.52924	0.0295847	0.239445	0.882716	0.0806249	0.628307	0.459756	0.130609	0.25803	0.697004	0.561634	0.675374	0.996465
cg24533100	21	43539976	1234	0.000771016	0.0045792	-0.000686652	8.44103e-05	0.00154485	-0.000635861	0.00173721	-0.00504486	-5.43959e-05	-0.00533386	-0.00135852	-0.0013485	0.00042923	0.00312729	0.000604051	-0.00194092	-0.00277926	-0.000559779	0.00456816	0.00477555	0.00471539	0.00394377	0.00479321	0.00447698	0.00447723	0.00463426	0.00464496	0.00398444	0.00395732	0.00394324	0.00394087	0.00438352	0.00425009	0.00426755	0.00421399	0.00427418	0.865969	0.337617	0.884222	0.982924	0.747225	0.887057	0.698009	0.276331	0.990656	0.180677	0.731378	0.732369	0.913268	0.475586	0.88698	0.649247	0.509555	0.895801
cg16693517	21	43540480	1237	0.00326177	0.000326155	0.000936582	0.00198593	0.00226356	0.000224592	0.00108242	-0.00192959	-0.000440612	-0.00381165	-0.00123164	-0.00333058	-0.000650416	0.000864848	-0.00283422	-0.00314101	0.00017913	-0.00265869	0.00451635	0.00463343	0.00450383	0.00378992	0.00440096	0.00432227	0.00430993	0.00461913	0.00447754	0.00395396	0.00391067	0.00397867	0.0040109	0.00439777	0.00412936	0.0041822	0.00405358	0.00432629	0.470163	0.943882	0.835266	0.600277	0.607019	0.958559	0.801702	0.676139	0.921611	0.335041	0.752804	0.402532	0.871178	0.844097	0.492487	0.452627	0.964753	0.538857
cg16624482	21	43548126	1237	0.0054448	0.0021958	-0.00313481	0.00112694	0.00158512	0.000399936	-0.00332629	-0.00320797	-0.00277475	-0.00481343	2.48287e-05	-0.00199225	-0.000216271	0.00371994	-0.000455813	-0.00353107	-0.000558403	-0.00542703	0.00571095	0.0056225	0.00571732	0.00483621	0.00551829	0.00533276	0.00541155	0.00574856	0.0055732	0.00490311	0.0048396	0.0049553	0.00501154	0.00545929	0.0052566	0.00529005	0.00511985	0.0051367	0.340389	0.696139	0.583486	0.815744	0.773922	0.940218	0.538776	0.576812	0.618573	0.326243	0.995907	0.687651	0.965578	0.495621	0.9309	0.504457	0.91315	0.29073
cg25971161	21	43577446	1236	0.00428479	0.000485233	3.18788e-06	0.00332423	0.000272613	-0.000378791	0.00114953	-0.00120085	-0.00287346	-0.0042099	-0.00341445	-0.000109979	-0.000956914	0.00021158	-0.00161867	-0.00402693	0.000292172	-0.00497465	0.00414841	0.00410917	0.00390725	0.00349963	0.00409272	0.00392297	0.00381292	0.00403022	0.00388796	0.00348681	0.00351196	0.00361756	0.00355293	0.00395503	0.003814	0.00380745	0.00376766	0.00376196	0.301662	0.906	0.999349	0.342174	0.946893	0.923078	0.763046	0.765732	0.459866	0.227287	0.330933	0.975747	0.787675	0.957336	0.671273	0.290218	0.938188	0.18605
cg15072091	21	43591308	1237	-0.00912775	0.00263905	-0.00182199	0.00129819	-0.00400555	0.00145312	0.011055	-0.000932045	0.00330554	-0.00887936	-0.00710448	-0.00380001	0.00854708	0.000118509	0.00446229	-0.00950959	0.0054705	-0.00173334	0.00515583	0.00522905	0.00533487	0.00467494	0.00516654	0.00564382	0.00468759	0.00514803	0.00534081	0.00511695	0.00495624	0.00496586	0.00498169	0.00534158	0.00541293	0.00481767	0.00476087	0.00486449	0.0766645	0.613777	0.732709	0.781249	0.43817	0.796815	0.0183562	0.856329	0.535968	0.0826904	0.151731	0.444137	0.0862171	0.982299	0.409726	0.0483934	0.250534	0.721597
cg07828121	21	43607978	1237	0.00763128	0.00378284	-0.00301156	-3.748e-05	0.00405917	0.00677547	-0.00462234	-0.00398534	-0.00364123	-0.00387935	-0.00363788	-0.00691382	-0.000397433	0.00210619	0.000128989	-0.00267393	-0.00246846	-0.00827634	0.00655772	0.00673227	0.00667317	0.00554147	0.00641151	0.00627609	0.00628148	0.00652309	0.00657037	0.00576233	0.00556238	0.00571475	0.00593848	0.0063013	0.00608403	0.00622395	0.00578264	0.00615815	0.244541	0.574186	0.651778	0.994604	0.526664	0.280334	0.461811	0.541227	0.57945	0.500804	0.513101	0.226348	0.946641	0.738193	0.983085	0.667473	0.669471	0.17896
cg01509792	21	43608929	1237	0.00175792	0.00605078	-0.000141595	0.00119653	-0.001077	0.00171187	-0.00339937	-0.0009956	-0.00127571	-0.00212765	-0.00288611	0.000210728	0.00415204	-0.00151414	-0.00212294	-0.00284958	0.000173699	-0.00861854	0.00442505	0.00468856	0.00464327	0.00382857	0.0041696	0.00449818	0.00396704	0.00459212	0.0045773	0.00405341	0.00388112	0.00424273	0.00398107	0.00445687	0.00444801	0.00430904	0.00404775	0.00417321	0.691172	0.196863	0.975673	0.754641	0.796177	0.703523	0.391499	0.82836	0.780472	0.599651	0.457101	0.960387	0.296974	0.734059	0.633163	0.508417	0.965771	0.0389033
cg20214535	21	43619310	1237	0.00423926	0.00261641	0.000254372	0.000918862	0.00132768	0.00267627	0.00377461	-0.00393041	-0.0088116	-0.0048558	-0.00620791	-0.000614912	-0.00771184	-0.00176416	-0.000344494	-0.00135048	-0.000549323	-0.000442233	0.00523439	0.00522699	0.00533265	0.00463727	0.00516728	0.00527967	0.00482761	0.00502994	0.00517349	0.0045632	0.00472414	0.00465174	0.00484938	0.00482829	0.00484098	0.00472441	0.00462896	0.00497829	0.418005	0.616682	0.961955	0.84293	0.797225	0.612224	0.434286	0.434566	0.0885268	0.287273	0.188818	0.894834	0.111773	0.714827	0.943269	0.774992	0.905536	0.929215
cg01881899	21	43652704	1237	0.0047183	-0.00249261	-0.00305262	0.00330807	0.00338918	0.00128918	-7.49455e-05	-0.000269467	6.95862e-05	-0.00495398	-0.00473783	-7.1812e-05	0.000122244	0.00773839	0.00342846	-0.00353394	0.00118596	-0.00765483	0.00559332	0.00602775	0.00574227	0.0049554	0.00574102	0.00545914	0.00561533	0.00575448	0.00563304	0.0051841	0.0050224	0.00502767	0.00509199	0.00545017	0.00546707	0.00540845	0.00518376	0.00549582	0.398915	0.679223	0.595	0.50441	0.55496	0.813316	0.989351	0.962651	0.990144	0.339269	0.345507	0.988604	0.980847	0.155653	0.530587	0.513491	0.819037	0.163667
cg01176028	21	43653234	1237	0.00498457	0.000814161	-0.00152384	0.00180174	0.0030253	0.00184224	-0.00120881	-0.00190289	-0.00240276	-0.00289955	-0.00273248	-0.00217256	-0.00171165	0.0021779	0.00112085	-0.00425728	-0.000235827	-0.00553789	0.00419473	0.0043393	0.00424199	0.00365633	0.00419024	0.00406078	0.00405373	0.00426206	0.00415172	0.00371136	0.00362418	0.00373493	0.0037764	0.00406288	0.00392164	0.00410182	0.00381501	0.00398926	0.234718	0.851171	0.719425	0.622174	0.470302	0.650068	0.765553	0.655256	0.562766	0.434647	0.450874	0.560777	0.650369	0.591924	0.775023	0.299316	0.95071	0.165076
cg08053787	21	43658578	1237	-0.0015226	0.00391083	-2.04933e-05	0.00244741	-0.000218978	-0.00395598	0.00117483	-0.00407027	-0.00306451	-0.00487731	-0.00204912	0.00153824	0.00474046	-0.000278892	-0.00143235	-0.00677639	0.00213644	-0.00316989	0.00538203	0.00577151	0.00562612	0.00487064	0.00546705	0.00553701	0.00529122	0.00564296	0.00538224	0.00483205	0.00476155	0.00503658	0.00509395	0.00551913	0.00534761	0.00530127	0.00495081	0.00537796	0.777249	0.498019	0.997094	0.615328	0.96805	0.474942	0.824288	0.470724	0.569102	0.312798	0.666944	0.760051	0.352057	0.959699	0.788815	0.201159	0.666081	0.555578
cg20973598	21	43658613	1237	0.00187194	0.00864788	0.00746872	0.00750411	-0.00204599	-0.00418112	0.00079892	-0.00487669	-0.00798771	-0.00482779	-0.000779331	0.00291551	-0.000477029	-0.00342716	-0.00445525	-0.00560218	0.00329854	0.00239067	0.00416531	0.00436172	0.00460673	0.0037359	0.00396075	0.00411517	0.00395436	0.00434502	0.00437242	0.00378182	0.00370226	0.00383294	0.0038165	0.00417591	0.00406847	0.00418965	0.00362845	0.00408936	0.653134	0.0474038	0.104961	0.0445745	0.60546	0.309618	0.839889	0.261708	0.0677237	0.201751	0.833276	0.446868	0.900531	0.411818	0.273487	0.181175	0.36331	0.558812
cg27641007	21	43675310	1234	-0.000518424	-0.00183191	-0.00543944	0.001329	0.00167231	0.00344427	0.00303373	-0.00127559	0.00399468	-0.00273889	-0.0022641	-0.00587306	-0.0010862	-0.00274887	-0.00392285	0.00310126	-0.000591586	0.00314197	0.00456542	0.00463456	0.00422535	0.0035971	0.00425225	0.00435889	0.00395057	0.00421447	0.00400742	0.0035566	0.0036748	0.00405864	0.00386561	0.0041303	0.00448338	0.0037113	0.00384331	0.0041908	0.909591	0.692643	0.197978	0.711781	0.694116	0.429428	0.442534	0.762142	0.318852	0.441249	0.537819	0.147883	0.778716	0.505706	0.381587	0.403365	0.877668	0.453417
cg01199537	21	43688508	1237	-0.00492921	0.0020012	-0.00694755	-0.00205209	-0.00203134	0.00175192	-5.82791e-05	0.000456202	0.00368684	-0.00415098	-0.00202735	0.00634287	0.00384384	-0.000360493	0.00445393	0.00419883	-6.27523e-05	-0.00217987	0.00393391	0.0047747	0.00429038	0.00365482	0.00432505	0.00415713	0.00384368	0.00444286	0.00400974	0.00372973	0.00398819	0.0037601	0.00388641	0.00398762	0.0040846	0.0037346	0.0040716	0.00381979	0.210203	0.675124	0.105375	0.574474	0.638592	0.673445	0.987903	0.918215	0.357849	0.265732	0.611216	0.0916244	0.322641	0.927967	0.275529	0.260883	0.987703	0.568218
cg10146678	21	43719614	1237	0.00359757	0.00169887	-0.000148356	0.000937503	0.00142679	0.00173531	-0.00395093	-0.000974935	-0.00256193	-0.0039099	-0.00128371	-0.00181974	-0.000371208	0.00215649	-0.000243834	-0.00269246	-0.000176357	-0.00338643	0.00408086	0.0042534	0.00435761	0.00368575	0.00417505	0.00406848	0.00406502	0.00423236	0.00410596	0.00374401	0.00360251	0.00379467	0.00383971	0.0041266	0.00400972	0.00406789	0.00378089	0.00402721	0.378008	0.689587	0.972841	0.799218	0.732544	0.669725	0.331084	0.817818	0.532657	0.296343	0.721588	0.631546	0.922984	0.601265	0.95151	0.508047	0.962797	0.400411
cg17051407	21	43723461	1237	0.00242904	0.00034983	-0.00576993	-0.000251465	0.00340803	0.00465407	-0.000982946	-0.000974732	0.00198851	-0.00363112	-0.00386081	-0.00161721	-0.0019027	0.00486854	0.00171018	-0.00205123	-0.00167915	-0.00555244	0.00499224	0.00512529	0.00517256	0.00422745	0.00487992	0.00474411	0.00495542	0.00502999	0.00530599	0.00430082	0.0041939	0.00431036	0.00450688	0.00490762	0.00460437	0.00453287	0.00464629	0.00453765	0.626568	0.945582	0.264642	0.952567	0.48494	0.326583	0.842765	0.846345	0.707833	0.39851	0.357272	0.707518	0.672897	0.32118	0.710321	0.650892	0.717804	0.221089
cg00685216	21	43816242	1231	0.00192601	0.00156301	0.00300938	0.00459488	-0.00121184	-0.00247082	0.00511684	-0.00376671	-0.00189272	-0.00607656	-0.000522071	0.00123341	-0.000776113	0.0054355	-0.00342549	-0.00415794	0.00388814	-0.00263909	0.0045438	0.00503869	0.004985	0.00425068	0.00479386	0.00477934	0.00464679	0.0047325	0.00468635	0.00444162	0.00397531	0.00423626	0.00390426	0.00455497	0.00440933	0.00451913	0.00427519	0.0045193	0.671656	0.756407	0.546051	0.279708	0.80043	0.605171	0.270828	0.426077	0.686302	0.171282	0.895516	0.770932	0.84243	0.232748	0.437234	0.357534	0.363104	0.559248
cg18500968	21	43816263	1237	0.00514195	0.00416835	0.00470747	0.00400849	0.00225684	0.0040582	0.000981946	-0.00444493	-0.00357682	-0.00643893	-0.00145301	-0.00373234	-0.00309033	0.00431147	-0.00255108	-0.00705733	0.000425159	-0.0060697	0.00597293	0.00609526	0.00625134	0.00518288	0.00597065	0.00589368	0.00610562	0.00618669	0.00599484	0.00519127	0.00519322	0.00536648	0.00535211	0.00581721	0.00572016	0.00574782	0.00534403	0.00568475	0.389306	0.494059	0.45143	0.439281	0.705438	0.491096	0.87223	0.472469	0.550741	0.21485	0.779639	0.486747	0.563667	0.458598	0.655611	0.219512	0.936589	0.285649
cg20516845	21	43823604	1226	-0.0257477	-0.00937991	0.00665688	-0.00579047	0.00251573	-0.00348171	-0.00386871	-0.00189736	-0.010489	0.00524558	-0.0033551	0.0103317	-0.00350427	-0.0112843	-0.01326	0.0063442	0.00831807	0.00980691	0.00553799	0.00563852	0.00551327	0.00491304	0.00531134	0.00565399	0.00539137	0.00546673	0.0055716	0.00511958	0.00467978	0.00535958	0.00549469	0.00536169	0.00532227	0.00530245	0.00552201	0.00546363	3.33098e-06	0.0962043	0.227267	0.23856	0.635747	0.538029	0.47302	0.728535	0.0597564	0.305547	0.473414	0.053892	0.523632	0.0353251	0.0127233	0.231515	0.131978	0.0726626
cg23042151	21	43824109	1237	0.00125833	-0.00526806	-0.0056888	0.00307645	-0.0032144	-0.00436122	0.00822104	0.00192345	-0.00311078	-0.00834071	0.000142537	0.00627308	0.00639404	-0.00156917	-0.00275332	-0.000405646	0.00531055	0.00368685	0.00698789	0.00750087	0.00735793	0.0063945	0.00760318	0.00729504	0.00686339	0.00734321	0.0068736	0.0060224	0.00641724	0.00681677	0.00661553	0.00645573	0.00685469	0.00670273	0.00687705	0.00690521	0.857095	0.482475	0.439432	0.630438	0.672463	0.549951	0.230991	0.793371	0.650859	0.166069	0.982279	0.357446	0.333784	0.807955	0.687927	0.951742	0.439988	0.593395
cg12820718	21	43876669	1237	-0.00395044	-0.00524797	-0.00186873	0.000407479	-0.00239587	-0.00163895	0.00767048	-0.00197728	0.00574522	-0.00388373	-0.00131808	0.00414107	0.000393357	-0.000849659	-0.000810933	0.00130656	-0.00280715	0.00208122	0.00372979	0.00424323	0.00404498	0.00332863	0.00378783	0.00423327	0.00354806	0.00411707	0.00371299	0.0034663	0.0037336	0.00373853	0.00385691	0.00386703	0.00378545	0.00366878	0.00378414	0.00369273	0.289528	0.216166	0.644091	0.902569	0.527048	0.698638	0.0306273	0.631039	0.121784	0.262533	0.724064	0.268002	0.918767	0.82609	0.830373	0.721744	0.458196	0.573027
cg07952254	21	43887472	1237	-0.00241197	0.00403126	-0.00346353	-0.00155177	-0.0030953	0.00173385	-0.000332214	0.00185575	0.00607199	-0.0027124	0.00207144	-0.000422369	0.00285938	-0.00514131	0.00182391	0.00468219	0.00058179	-0.00192677	0.00372939	0.00419362	0.00419942	0.00361292	0.00394445	0.00389998	0.00380274	0.0039298	0.00369607	0.00340226	0.00361742	0.00361712	0.00379502	0.00383712	0.00396651	0.00389418	0.00379348	0.00363562	0.517796	0.33641	0.409506	0.667555	0.432616	0.656625	0.930384	0.636765	0.100419	0.425314	0.566896	0.907043	0.451176	0.180282	0.64564	0.229226	0.87811	0.596133
cg05746406	21	43889627	1237	-0.00790996	0.00924127	0.0126418	0.00193031	-0.00669562	-0.00267802	0.00378111	-0.00724466	-0.00690182	-0.00357299	0.00183476	0.00206532	0.00589664	-0.00496896	-0.00859804	0.00169982	-0.00063427	-0.00176419	0.00461212	0.00483467	0.00492062	0.00396898	0.00461289	0.00441841	0.00408391	0.00444729	0.00430099	0.00422834	0.00436061	0.00417241	0.00418127	0.00429478	0.00447602	0.00414571	0.00419354	0.00408899	0.0863379	0.0559457	0.0101948	0.626719	0.14664	0.544446	0.354521	0.103312	0.108559	0.398106	0.673932	0.620604	0.158466	0.247282	0.0547425	0.681792	0.879779	0.666143
cg25385165	21	43898659	1237	0.00526346	0.0036586	0.00320811	0.00412239	0.00458346	0.00418049	0.00504423	-0.00337936	-0.00576622	-0.0102129	-0.00457797	-0.00263247	0.00076166	-1.11819e-06	-0.0048746	-0.00341632	-0.00248527	-0.0104665	0.00590948	0.00610413	0.00604644	0.00514838	0.00589285	0.00588861	0.00553891	0.00600578	0.00595987	0.00520399	0.00522599	0.00530819	0.00549652	0.00588702	0.00554532	0.00567901	0.00556967	0.00575599	0.3731	0.54893	0.595711	0.423296	0.436687	0.477749	0.362459	0.57365	0.333291	0.0497025	0.38103	0.619946	0.889789	0.999848	0.379375	0.54746	0.655443	0.0690079
cg05076105	21	43917413	1237	0.00198618	-0.00190987	0.00237148	0.00164787	0.0048224	-0.00169314	0.000763939	0.00220744	-0.00333737	-0.00692137	-0.00309574	-0.00100028	0.00451441	-0.00127704	-0.00561939	-0.0068857	0.00157374	0.00171722	0.00456941	0.00438909	0.00451967	0.00356442	0.00416587	0.00426654	0.00416928	0.00422683	0.00436456	0.00390719	0.00374405	0.00401071	0.00413726	0.00431132	0.00406062	0.00395411	0.00387639	0.00406527	0.663803	0.663461	0.59979	0.643858	0.247027	0.691485	0.854617	0.601499	0.444479	0.076487	0.408327	0.80305	0.275203	0.767073	0.166397	0.0816129	0.684758	0.672724
cg10387537	21	43935645	1237	0.00356882	0.00360291	0.00283427	0.00119417	0.00288068	0.0015877	0.00271613	-0.00517617	-0.00571607	-0.00422648	-0.00306615	-0.00115099	0.000418571	-0.0022644	-0.0043664	-0.00375481	0.000713482	-0.00495066	0.00495609	0.00515867	0.00514835	0.00429482	0.00505282	0.00510418	0.00490077	0.00519789	0.00506178	0.00451164	0.00455791	0.00461636	0.00441405	0.00490244	0.00471813	0.00488383	0.00457446	0.00474117	0.471471	0.484916	0.581963	0.780974	0.568601	0.755756	0.579425	0.319337	0.258787	0.348865	0.501133	0.803107	0.924452	0.644158	0.354731	0.441997	0.876056	0.2964
cg23336810	21	43936497	1237	0.00567548	0.000437015	-0.0010291	0.00610059	0.00297929	-0.000824537	0.00270731	-0.00312253	-0.00362601	-0.00632013	-0.0040704	-0.00270895	-1.0581e-05	0.000852806	-0.00312133	-0.00715117	0.000425546	-0.00405807	0.00639795	0.00663553	0.00659449	0.00575484	0.00663205	0.0063518	0.00625121	0.00653798	0.00633131	0.00575961	0.00557211	0.00575637	0.00553358	0.00636026	0.00630137	0.00610085	0.0058362	0.00614163	0.375036	0.947489	0.87599	0.289108	0.653269	0.896716	0.664952	0.632936	0.566841	0.272502	0.465088	0.637927	0.998474	0.893337	0.620359	0.241133	0.941874	0.508774
cg09618514	21	43938749	1237	0.00276751	0.00134675	0.00290812	0.00385142	0.000895917	-0.00406424	0.00156736	-0.00382962	-0.00517519	-0.00505789	-0.00438083	0.00152509	-0.000313063	0.00119436	-0.0026945	-0.00368053	0.00126437	-0.00207373	0.00440993	0.00461923	0.00467161	0.00398334	0.00448546	0.00443117	0.00429762	0.00455259	0.00446057	0.00401193	0.0039221	0.00415238	0.0040343	0.00440963	0.00424183	0.00430414	0.00403488	0.00424724	0.53029	0.770628	0.533607	0.333603	0.841686	0.359042	0.715333	0.400239	0.245964	0.207413	0.264012	0.71341	0.938146	0.786505	0.525284	0.392487	0.754007	0.62537
cg12409874	21	43938777	1237	0.00173897	0.013665	0.0166754	0.0106535	-0.00783215	-0.00418831	0.00261197	-0.0096251	-0.0188515	0.000364227	-0.000889205	0.00826166	0.00067896	-0.0117223	-0.00742341	-0.00422404	0.00206267	0.00733372	0.00874814	0.00941498	0.00931483	0.0084951	0.00917177	0.00905301	0.00817971	0.00879894	0.00872487	0.00807601	0.00808288	0.00850131	0.00837515	0.0089643	0.00900899	0.00807078	0.00848479	0.00836165	0.842434	0.146666	0.0734216	0.209816	0.393138	0.64362	0.749481	0.274002	0.0307218	0.964028	0.912401	0.331145	0.935388	0.190987	0.409939	0.600713	0.807926	0.380451
cg08188594	21	43971145	1237	-0.00894557	-0.00225526	-0.00521996	0.00406106	-0.00922681	-0.00361534	0.0116251	0.00162318	0.00399394	-0.0105457	0.000940945	0.00519483	0.00133969	-0.0026556	0.000876774	-0.00308366	0.00431903	-0.00178137	0.00351957	0.00421719	0.00398555	0.00309597	0.003797	0.0042181	0.00330929	0.00375617	0.00364995	0.00325582	0.00356071	0.00374944	0.00357069	0.00386423	0.00363126	0.00355261	0.00335247	0.00358328	0.0110326	0.592804	0.19029	0.189614	0.0150977	0.391388	0.000443293	0.665642	0.273848	0.00119934	0.791582	0.165901	0.707519	0.491941	0.809205	0.385395	0.197638	0.619094
cg06729247	21	43982051	1237	0.00114861	-0.00141766	0.000275053	0.00112425	0.00375443	0.00203689	0.00036438	-0.000477956	-0.00191669	-0.00171025	-0.00271776	-0.00152879	0.000972654	0.0027793	0.00166187	-0.00347529	-0.00183558	-0.00577456	0.00420794	0.00458395	0.00427953	0.00385195	0.00437359	0.00408491	0.00400353	0.00437779	0.00422492	0.00382506	0.00369444	0.00369717	0.00384158	0.00416703	0.00409899	0.00404902	0.00395405	0.00414197	0.784882	0.757119	0.948754	0.77039	0.390654	0.618034	0.927481	0.913062	0.650072	0.654791	0.461953	0.679239	0.80012	0.504788	0.685158	0.390725	0.642484	0.16327
cg00054047	21	43982165	1237	-0.00388916	0.000643106	0.00175644	-0.00151022	-0.00172094	-0.000702035	0.00334617	-0.00488098	-1.68605e-05	0.000519275	0.000507659	0.00165855	-0.00329749	-0.00223919	0.00125336	0.00473818	0.00102337	0.00699133	0.00438646	0.00490836	0.00450481	0.00405362	0.00470798	0.0042628	0.00406184	0.00439717	0.00443299	0.0040709	0.00393817	0.00384522	0.00413776	0.00448114	0.00425975	0.00449839	0.00426374	0.00418499	0.375279	0.895757	0.696609	0.709475	0.714711	0.869189	0.410049	0.266988	0.996965	0.898499	0.897431	0.666231	0.425494	0.617293	0.768579	0.292201	0.810317	0.0948057
cg24528392	21	43982270	1237	0.00524889	0.00222253	-0.00495419	0.000826046	0.00608106	0.00758368	-0.00320676	0.000219348	0.00107242	-0.0046709	-0.00640436	-0.00657681	0.000278643	0.00203468	0.00286221	-0.00322281	-0.00236952	-0.00903737	0.00450807	0.00473593	0.00452979	0.0039434	0.004426	0.00436676	0.0041669	0.00448662	0.00453144	0.00390205	0.00400681	0.00411081	0.00426966	0.00434947	0.00415485	0.00414948	0.00432034	0.00433296	0.24429	0.638862	0.274091	0.834077	0.16946	0.0824427	0.44155	0.961008	0.812919	0.231292	0.109961	0.109625	0.947966	0.639929	0.490897	0.437348	0.583378	0.0370034
cg04953297	21	43983837	1229	-0.00266994	0.000776901	-0.000339244	0.00233792	0.00224797	0.00021803	-0.000534036	-0.00427849	-1.85558e-05	-0.00213062	-0.00398159	-0.000435481	0.00385676	0.00261006	0.000406436	-0.00298642	0.00147442	-0.00248561	0.00392984	0.00383661	0.00412083	0.00323016	0.00402402	0.00367458	0.00386935	0.00382718	0.00382013	0.00330632	0.00330817	0.00345922	0.00374499	0.00370224	0.00382253	0.00359037	0.00373437	0.00374336	0.496883	0.839528	0.934389	0.469201	0.576409	0.952686	0.890227	0.2636	0.996124	0.519311	0.228759	0.899819	0.303082	0.480813	0.915323	0.40553	0.692973	0.506687
cg03338614	21	43995264	1237	0.00371229	0.00162498	0.00263878	0.00317407	0.00163787	0.00133833	0.000467222	-0.00396125	-0.00514147	-0.00654313	-0.00123137	-0.000841521	0.00111484	0.000558949	-0.00402844	-0.00585869	-0.000176524	-0.00397053	0.00612918	0.00640435	0.00620836	0.00511572	0.00611823	0.0059895	0.00595543	0.00623506	0.00609288	0.0053035	0.00527723	0.00553244	0.00551208	0.00602131	0.00549031	0.00570043	0.00551689	0.00571321	0.54473	0.799703	0.670811	0.534959	0.788928	0.823188	0.937468	0.525221	0.398754	0.2173	0.8155	0.879103	0.839719	0.92604	0.46311	0.304061	0.974474	0.487072
cg04192258	21	43999785	1237	0.00113889	0.00534803	-0.00227568	0.000427521	0.00010818	-0.000594547	-2.39411e-05	-0.0043195	-0.00191031	-0.00248015	-0.000732829	-0.00261352	-0.000171521	-0.000461512	0.000910849	-0.00471941	0.00244767	-0.00530779	0.00413083	0.00430991	0.00410681	0.00371301	0.00407495	0.00397271	0.0038581	0.00413898	0.00400879	0.00358834	0.00351402	0.00368895	0.00375423	0.00396716	0.00380401	0.00396202	0.00362413	0.00379754	0.782774	0.214654	0.579495	0.908333	0.978821	0.881035	0.995049	0.296664	0.633696	0.489459	0.834804	0.478651	0.963559	0.907389	0.810761	0.23359	0.499433	0.162206
cg02484746	21	44004246	1237	0.00448636	0.00616325	-0.00309526	0.00305702	0.000354086	0.00452205	-0.000701238	-0.00460559	0.000292803	-0.00691716	-0.00051213	-0.00343159	3.08897e-05	0.00288291	-0.00132144	-0.00868811	0.00193184	-0.00640611	0.00631256	0.00645182	0.00626829	0.00542203	0.00618843	0.00607363	0.00601832	0.00638984	0.00630761	0.00559918	0.00531304	0.00558693	0.00550258	0.00608393	0.00573813	0.00593639	0.0055955	0.00574878	0.477267	0.33944	0.62145	0.57288	0.954372	0.456551	0.907243	0.471052	0.962975	0.216686	0.92321	0.539072	0.995521	0.635602	0.817866	0.143321	0.729908	0.265132
cg04000056	21	44004288	1237	-0.00358888	0.0116421	0.003403	-0.00543442	-0.00425161	-0.00286966	0.00255772	-0.00796517	-0.00411681	0.00342769	0.0027296	0.00118442	-0.00169454	-0.00959791	0.00432985	0.00788089	0.00206347	0.000535674	0.00551475	0.00597825	0.0055626	0.00489725	0.00581464	0.00572208	0.00495566	0.0052221	0.00523878	0.00502394	0.00486129	0.0051046	0.00503182	0.00509415	0.00506414	0.00531259	0.00496392	0.00520799	0.51519	0.0514865	0.540694	0.267134	0.464663	0.616015	0.60577	0.127189	0.431965	0.495067	0.574459	0.816515	0.736295	0.0595509	0.39255	0.137959	0.677634	0.918077
cg18403852	21	44016328	1237	0.00017001	-0.00466256	0.000756576	0.00151076	-0.000859042	-0.00240434	0.00439668	0.000554031	-0.002754	-0.0016343	0.000591066	-0.00182331	-0.000317528	0.000985426	-0.00517376	-0.00268953	-9.14479e-05	0.00144987	0.0041837	0.00449855	0.0041736	0.00361212	0.00433262	0.00405383	0.00381052	0.00447336	0.00412738	0.00384124	0.00362478	0.00368005	0.0035178	0.00429875	0.00394114	0.00400877	0.00387458	0.0039596	0.967586	0.299988	0.85615	0.675766	0.842831	0.553112	0.248572	0.901433	0.504611	0.670501	0.870469	0.620278	0.928078	0.818686	0.189265	0.502276	0.98117	0.714241
cg17317764	21	44091204	1237	0.00686574	0.0012264	-0.00337213	0.000103703	-0.00924692	0.00249314	-0.00531013	-0.00104984	-0.00753535	-0.00432384	-5.85831e-05	-0.0035253	-0.0050728	-0.000464549	-0.0100206	-0.000253073	0.00438741	0.000582175	0.005554	0.00532148	0.00591571	0.00508405	0.00532929	0.00584038	0.0053243	0.00558461	0.00527932	0.00462977	0.00505943	0.00554315	0.00499824	0.00559358	0.00533872	0.00524034	0.00494596	0.00536724	0.216391	0.817733	0.568658	0.983726	0.0827208	0.669467	0.3186	0.850886	0.153484	0.350344	0.990761	0.524793	0.310146	0.933811	0.0605233	0.961483	0.375042	0.913624
cg16784985	21	44105474	1237	-0.00298175	0.00772343	-0.00584281	0.00269083	-0.00122033	-0.00127025	0.0056331	-0.00410234	0.00327823	-0.00335131	-0.00410145	0.00416645	0.00387665	-0.00347249	0.00142815	-0.00357928	0.00233624	-0.00182858	0.00444222	0.00461855	0.00461375	0.00347199	0.00433673	0.00456597	0.00403435	0.00463206	0.00412281	0.00352876	0.0039972	0.00410139	0.00387777	0.00421304	0.00406905	0.00404598	0.00397948	0.00421693	0.502074	0.0944727	0.205373	0.438333	0.778409	0.78086	0.16263	0.375812	0.426529	0.342259	0.304854	0.309695	0.31745	0.409811	0.725605	0.376345	0.557156	0.664557
cg04326298	21	44115988	1237	0.00145075	0.00480589	0.000171176	0.00327731	0.00064292	0.0016445	0.003209	-0.00452501	-0.00382308	-0.0066554	-0.000807458	-0.00140093	0.00203558	0.0031159	-0.00325025	-0.00306598	-9.02687e-05	-0.00540374	0.00573408	0.00593949	0.00613639	0.00519418	0.00578055	0.00583828	0.00568128	0.00589087	0.00561805	0.0051492	0.00508498	0.00522326	0.0053357	0.00564509	0.00552105	0.0055297	0.00518496	0.0055357	0.800264	0.418433	0.977746	0.528068	0.911441	0.778192	0.572184	0.442404	0.496188	0.19618	0.873832	0.788537	0.702832	0.580972	0.556061	0.579266	0.98611	0.328984
cg10796715	21	44151745	1237	0.00452646	-0.000941301	-0.00269094	0.0044767	0.00289916	0.00203879	0.00214347	-0.0038867	-0.00205592	-0.0101169	-0.00593446	-0.000546715	-0.00190103	0.00247864	-0.00365095	-0.00977913	0.00236899	-0.00450863	0.00505971	0.00523042	0.00534546	0.0041353	0.00518916	0.00535397	0.00491398	0.00509335	0.00522643	0.00436956	0.00452821	0.004716	0.00471238	0.00509416	0.00481417	0.00450903	0.00448836	0.00507157	0.370997	0.857179	0.614678	0.279005	0.57637	0.703352	0.662693	0.445408	0.694046	0.0205956	0.190008	0.90771	0.686645	0.626566	0.448226	0.0300986	0.597632	0.374002
cg10939912	21	44158422	1237	-0.0109084	-0.000993438	-0.00171919	-0.00167921	-0.00563057	-0.00532865	0.00756367	-0.0064349	0.000707755	0.00127524	0.00292402	0.00706486	0.00475213	0.00160958	-0.00305964	0.00180592	-0.00320912	0.00301353	0.00404613	0.00457517	0.0042614	0.00345001	0.00404981	0.00478659	0.00366317	0.0043342	0.00373584	0.00354877	0.00401912	0.0039965	0.0037801	0.00411489	0.00382288	0.00392197	0.00396857	0.00387603	0.00701775	0.828102	0.686629	0.626453	0.164429	0.265604	0.0389433	0.137628	0.84974	0.719336	0.466904	0.0771011	0.208701	0.695679	0.423508	0.645184	0.418726	0.436876
cg13211971	21	44194350	1237	0.00238233	0.00452857	0.00149823	0.00583822	0.00269271	0.000479	0.00371845	-0.0053712	-0.00482685	-0.0103612	-0.00408097	-0.00178604	0.00175891	0.000453445	-0.0019579	-0.00358323	-0.000791673	-0.00241608	0.00593814	0.0060687	0.0059852	0.00498649	0.00587091	0.00547051	0.00556177	0.00598023	0.00574664	0.00534327	0.00509642	0.00515685	0.00539805	0.0056278	0.00552792	0.00564332	0.00533251	0.00551487	0.688279	0.455536	0.802338	0.241676	0.646484	0.930226	0.503767	0.369101	0.40094	0.0524879	0.423275	0.729085	0.744544	0.935782	0.723201	0.525461	0.881978	0.661312
cg06156113	21	44197774	1237	0.00349359	0.00253177	0.0029652	0.00122823	0.00289758	0.000181365	-0.0012664	-0.00269322	-0.00254848	-0.0021807	-0.00414431	0.000300182	0.00099722	-0.000608121	-0.00366468	-0.00342085	-0.000786794	-0.00367772	0.00419803	0.00445196	0.00440807	0.00379795	0.00411969	0.00405701	0.00412098	0.00433916	0.00425897	0.00376256	0.00373983	0.0037822	0.00376049	0.00414959	0.00400173	0.00418761	0.00384535	0.00409819	0.405298	0.569568	0.501154	0.746398	0.481838	0.964343	0.758611	0.534812	0.549587	0.562199	0.267796	0.936741	0.790868	0.883488	0.359785	0.413986	0.837877	0.369505
cg14765885	21	44199701	1237	0.00156928	-0.00053768	-0.000532603	0.00671057	0.0010361	0.00117969	0.000800432	0.00102683	0.00209624	-0.0100356	-0.00522449	-0.00288111	0.00115704	0.00198102	-0.00432915	-0.0063098	-0.0037066	-0.00453822	0.00499797	0.00536348	0.0050806	0.00457891	0.00499274	0.00503982	0.00481476	0.00529856	0.00499869	0.00451744	0.00423255	0.00457917	0.00462865	0.00495945	0.00484767	0.00485565	0.00459938	0.00483081	0.753534	0.920147	0.91651	0.142774	0.835603	0.814928	0.867964	0.846338	0.674954	0.026316	0.217069	0.529232	0.802608	0.689567	0.371837	0.193781	0.420306	0.347509
cg26495442	21	44210836	1237	0.00121187	0.00385522	-0.000683479	0.00371779	0.00109136	-0.000294895	0.00180828	-0.00383864	-0.00206387	-0.0032441	-0.00154735	-0.00148301	0.00222299	-0.00126888	-0.00218509	-0.00410079	0.000464546	-0.00529331	0.00431878	0.00443737	0.00457741	0.00388487	0.00449436	0.00437054	0.00432321	0.00437652	0.00428612	0.00387164	0.00374663	0.00386056	0.00398324	0.0042477	0.00425123	0.00432994	0.00408333	0.0042311	0.779015	0.384953	0.881305	0.338571	0.808139	0.946205	0.675748	0.380433	0.630143	0.402079	0.679609	0.700871	0.576786	0.765153	0.607259	0.343599	0.909423	0.210917
cg03543861	21	44258195	1237	0.00154398	0.00154527	-0.000821864	0.00154158	0.000271903	0.00138134	-0.000595425	-0.00322894	-0.00241073	-0.00270595	-0.00140313	-0.00410931	-0.000806362	0.00259085	0.000198805	-0.00410333	0.00191203	-0.00399004	0.00417627	0.00428389	0.00420405	0.00366656	0.00410718	0.00414409	0.00395811	0.00423739	0.00410754	0.00368784	0.0036179	0.00385463	0.00385567	0.00406815	0.00384039	0.00398711	0.00379635	0.00402375	0.711603	0.718311	0.845007	0.674163	0.947217	0.738886	0.880424	0.446052	0.557269	0.463101	0.698142	0.286391	0.834342	0.524214	0.958714	0.30341	0.614506	0.321382
cg25627766	21	44312722	1237	0.00107133	0.00172826	-0.000445961	0.00317283	8.56353e-05	-0.00174539	0.000695124	-0.00483954	-0.0012993	-0.00302217	-0.000324718	0.000243584	0.00204872	0.000639399	-0.0010716	-0.00149554	-0.00103008	0.000426028	0.00417416	0.00433375	0.0041421	0.00347806	0.00390866	0.00397374	0.00399386	0.00422577	0.00390378	0.00361679	0.00349735	0.00380756	0.00383231	0.00404249	0.00392935	0.00397859	0.00364807	0.00401909	0.797444	0.690047	0.914261	0.361641	0.98252	0.660493	0.861827	0.252107	0.739262	0.403384	0.926025	0.948991	0.592932	0.874323	0.785072	0.706994	0.777664	0.915582
cg02629552	21	44334644	1237	0.00576425	-0.00570216	0.00347894	0.00362534	0.00964432	0.00496341	-0.00435983	-0.00204275	-0.0066378	0.00415677	-0.0046308	0.0023452	-0.00527236	0.00495469	-0.000736708	0.000179424	-0.00260706	0.000764428	0.00475269	0.00508766	0.00520112	0.00458688	0.00488669	0.00519192	0.00429714	0.00518911	0.00475665	0.00398194	0.00422775	0.00458841	0.00456221	0.00458238	0.00450706	0.00428547	0.00439742	0.00465002	0.225191	0.262381	0.50357	0.429311	0.0484282	0.339078	0.310301	0.693832	0.162872	0.296529	0.27337	0.609272	0.24782	0.279587	0.870159	0.966604	0.553274	0.869422
cg19261479	21	44346079	1237	0.00277981	0.000113233	-0.000270294	0.00407598	-0.0011713	0.00156818	0.00247202	-0.00121368	-0.00466483	-0.00784839	-0.00274919	-0.00264595	0.00252478	0.00187774	0.000570374	-0.000924244	0.000213302	-0.00382831	0.00503493	0.00515611	0.00493158	0.00426202	0.00486902	0.00486961	0.00460199	0.00475526	0.00484776	0.00404012	0.00437355	0.00452531	0.00453168	0.0047876	0.0044942	0.00448806	0.00443021	0.00480216	0.580877	0.982479	0.956291	0.338896	0.809895	0.747428	0.591155	0.798547	0.335917	0.0520629	0.529614	0.55875	0.577432	0.694904	0.899009	0.836842	0.961599	0.425331
cg19100091	21	44358654	1237	-0.0100371	0.000572043	-0.00246033	0.00210361	-0.0137687	-0.0138498	0.00366324	-0.00133813	0.0019763	-0.00327373	0.0071111	0.0157932	0.00810313	-0.00857971	0.00178884	-0.00270249	0.00616365	0.0051137	0.00672489	0.00696555	0.00654243	0.00559573	0.00636921	0.00646794	0.00602642	0.00662383	0.00650483	0.00564869	0.00586599	0.00601282	0.0058435	0.00645458	0.00615414	0.00580368	0.0059548	0.00641662	0.135558	0.934548	0.706874	0.706968	0.0306368	0.0322502	0.543277	0.839902	0.761265	0.562214	0.225413	0.0086244	0.165536	0.183767	0.771301	0.641465	0.300635	0.425483
cg08382669	21	44360221	1231	0.00250777	0.00404929	0.00289473	0.00441702	-0.00214956	0.000734875	0.00234191	-0.00340326	-0.00333765	-0.00621566	0.000948617	-0.00178039	0.00114069	0.00221503	-0.00528096	-0.0034183	0.0023574	-0.00278656	0.00409068	0.00436206	0.00451704	0.00367011	0.00438702	0.00401206	0.00432915	0.00435892	0.0043866	0.0039456	0.00362502	0.00380258	0.00386493	0.00405189	0.00413761	0.00422017	0.00413978	0.00412303	0.539846	0.353254	0.521623	0.228777	0.624147	0.854667	0.588533	0.434944	0.446732	0.115178	0.793563	0.639638	0.767889	0.584608	0.201838	0.417945	0.56905	0.499134
cg25544413	21	44458303	1235	-0.00573253	-0.00650629	-0.00168222	-0.00343151	0.00210653	-0.00968597	0.00620549	0.00011091	-0.000759295	-0.00327382	-0.0042692	0.00259044	0.00459445	0.00478195	-0.00092671	0.00140958	-0.00251741	0.00731979	0.00416768	0.00458563	0.00456242	0.00347025	0.00427981	0.00434051	0.00362792	0.00444461	0.00405719	0.0033958	0.00381968	0.00368326	0.0041479	0.00458558	0.00403759	0.00373982	0.0038016	0.00415764	0.168985	0.155944	0.712342	0.322743	0.622576	0.0256463	0.0871772	0.980092	0.851544	0.335006	0.263701	0.481868	0.268009	0.297029	0.818464	0.706238	0.507844	0.078312
cg20389995	21	44462317	1237	0.00580921	0.00071911	0.00161957	0.00361052	0.000341917	-0.00223216	-0.0015859	-0.00554408	-0.00543035	-0.00122932	-0.0021526	-0.000413305	-0.00904287	0.0056148	0.00161998	-0.00378788	-0.0081901	-0.00554582	0.00415174	0.00475659	0.00431096	0.0036695	0.00444904	0.00454733	0.0040265	0.00418778	0.00398622	0.00387536	0.00377614	0.00372905	0.00385177	0.0045236	0.00433848	0.00408381	0.00433917	0.00393941	0.161746	0.879832	0.70715	0.325152	0.938741	0.623517	0.693681	0.185546	0.173109	0.751081	0.568642	0.911748	0.0188889	0.214524	0.708853	0.353649	0.0590958	0.159196
cg00541039	21	44474720	1237	0.00534425	0.00086419	0.00192451	0.00251699	-0.00026688	0.00136152	0.00248311	-0.00268347	-0.00428369	-0.00599412	-0.00223598	-0.00150789	-0.000203489	0.00323479	-0.0038353	-0.00636218	0.00288132	-0.0045183	0.00606972	0.00628225	0.00613677	0.00516644	0.00618017	0.00571813	0.00595812	0.00614143	0.00632551	0.00538619	0.00540069	0.00531078	0.00518694	0.00592692	0.00573345	0.00575905	0.00552746	0.00558689	0.378601	0.890588	0.753823	0.62613	0.965555	0.811799	0.676854	0.662151	0.498274	0.265764	0.678862	0.776464	0.968706	0.585218	0.503538	0.269278	0.602176	0.418669
cg05976571	21	44474732	1237	0.00389763	0.00016275	0.00331166	0.00268745	0.00318309	0.000101381	0.00180929	-0.00347098	-0.00506088	-0.00394843	-0.00386222	-0.00110535	-0.00115024	0.00136996	-0.00278759	-0.00438552	-5.45994e-05	-0.00336489	0.00491796	0.00505487	0.00500598	0.00432271	0.00488722	0.00482754	0.004742	0.00500785	0.0049272	0.00446578	0.00427438	0.00446519	0.00443231	0.00485974	0.00454485	0.00485499	0.00445499	0.00471651	0.428052	0.974315	0.508266	0.534137	0.514847	0.983245	0.702798	0.488242	0.304359	0.376614	0.36622	0.804483	0.79524	0.778021	0.539644	0.366366	0.990222	0.475582
cg00717080	21	44483604	1237	0.00399587	0.00372878	-0.000580261	0.000887431	0.00269294	0.0018152	0.00071322	-0.00422049	-0.00214135	-0.00509305	-0.00338571	-0.00164806	-0.000904994	0.00111256	-0.0049922	-0.00262455	-0.00211156	-0.00292701	0.00574499	0.00587744	0.005967	0.00495561	0.00592228	0.00559771	0.00561523	0.00581925	0.00577613	0.00510409	0.00506032	0.00512463	0.00518914	0.00564772	0.00547025	0.00544445	0.00534731	0.00532471	0.486717	0.525805	0.922532	0.857878	0.649315	0.74573	0.898928	0.46829	0.710843	0.318358	0.50345	0.747759	0.86155	0.843834	0.361448	0.629764	0.692929	0.582523
cg00804324	21	44490289	1237	0.00457778	0.00133263	-0.0013427	0.00137138	0.00236403	-0.000517337	0.000980848	-0.00274415	-0.00221672	-0.0043598	-0.00300662	-0.00160026	8.96535e-05	0.00120849	-0.00171671	-0.00384734	0.000211104	-0.00426588	0.00491382	0.0049717	0.0049965	0.00429146	0.00473146	0.00467867	0.0046599	0.00492444	0.00483067	0.00430212	0.00407275	0.00427517	0.00430236	0.00472712	0.00454199	0.00459415	0.00433555	0.00454493	0.351537	0.788667	0.78814	0.749302	0.617329	0.911955	0.833288	0.577356	0.646318	0.310866	0.460375	0.708171	0.983375	0.798221	0.705457	0.402343	0.961165	0.347934
cg21530945	21	44498010	1237	0.00864638	-0.00734876	0.00436861	-0.00658142	-0.0171719	-0.00175499	-0.00930949	0.00373079	0.00624644	0.0137688	0.00409571	0.00419747	-0.0150899	-0.00525943	-0.0119547	0.0025763	0.00898752	-0.00235033	0.00736168	0.00723539	0.00702226	0.00636817	0.00731306	0.0070842	0.00679074	0.00713582	0.006877	0.00586767	0.0063652	0.00634119	0.00661159	0.00656048	0.00680441	0.00628186	0.00674917	0.00671112	0.24019	0.309787	0.53387	0.301376	0.0188691	0.804341	0.170403	0.601096	0.363716	0.0189479	0.51993	0.508011	0.0224694	0.422736	0.0789351	0.68172	0.182976	0.726178
cg11839719	21	44525367	1237	0.00273947	0.00502243	-1.18841e-05	0.00297289	0.00555601	7.34115e-05	0.000749117	-0.00483228	-0.00160914	-0.00578998	-0.00443242	-9.70142e-05	-0.00178967	0.00152203	-0.00065283	-0.0069784	-0.00111538	-0.00484595	0.00622179	0.00648784	0.0063353	0.00521252	0.00631868	0.00616482	0.00598814	0.00633948	0.00632837	0.00544987	0.00551834	0.00567123	0.00560183	0.0061557	0.00583372	0.00597294	0.00578701	0.00593269	0.659718	0.438854	0.998503	0.568449	0.37924	0.990499	0.900444	0.445909	0.799284	0.28805	0.421849	0.986352	0.749363	0.804711	0.910898	0.242671	0.847164	0.414031
cg08276542	21	44525949	1237	0.00275811	0.0019819	-0.00128169	0.00141493	0.00219328	-0.00566361	0.00347476	-0.00689708	0.00189345	-0.000704971	0.000938944	-0.000868527	-0.00299351	-0.000904793	-0.0037776	0.000294487	0.0029723	-0.000367684	0.00472901	0.00470878	0.00493466	0.00427186	0.0046436	0.00460983	0.00436165	0.004444	0.00473856	0.00407832	0.00422606	0.00409835	0.00435436	0.00448347	0.00455829	0.00450534	0.00423836	0.00458185	0.559737	0.673832	0.79507	0.740477	0.636696	0.219224	0.425648	0.120663	0.689464	0.862763	0.824174	0.832169	0.491784	0.840068	0.407255	0.947884	0.483125	0.93604
cg08683581	21	44526229	1237	-0.0051099	-0.00268844	0.00498795	0.00215642	-0.0039499	-0.00563257	0.00914439	-0.00107849	-0.00150513	-0.00291812	-0.00471133	0.00781181	-0.000651752	-0.00246898	-0.00343778	-0.0036978	-0.00105423	0.000834619	0.00378	0.00425496	0.00391425	0.0033483	0.00364582	0.00400344	0.00327639	0.00389989	0.00374709	0.00329417	0.00363284	0.00353878	0.00371027	0.00371687	0.00368675	0.00366187	0.00344509	0.00360316	0.176431	0.527493	0.202555	0.519553	0.278628	0.159447	0.00525458	0.78213	0.687919	0.375701	0.194675	0.0272801	0.86056	0.506522	0.351094	0.312585	0.759597	0.816821
cg07363402	21	44582429	1235	-0.00936091	-0.0017125	-0.00169433	0.00533733	-0.00286344	-0.00112863	0.00907766	-0.00503161	-0.000142576	-0.00736541	-0.000639332	0.00714854	0.00205126	-0.00210955	0.00477858	-0.00253994	-0.00101849	-0.00493597	0.00406868	0.00434393	0.0039411	0.00328251	0.00390518	0.00425668	0.0035704	0.0040722	0.00363147	0.00322305	0.00382459	0.00401247	0.00351352	0.00378018	0.00330869	0.00394262	0.00333502	0.0036448	0.0214073	0.693412	0.667259	0.103952	0.463411	0.790898	0.011007	0.216607	0.968682	0.0222995	0.867241	0.0748177	0.559342	0.576806	0.148668	0.519428	0.760068	0.175656
cg04477510	21	44582492	1237	0.00430614	0.0027814	0.00363855	0.00502043	0.00287298	0.000276815	0.000607034	-0.00428893	-0.00540801	-0.00824379	-0.00629441	-0.00292367	-0.000497762	0.00113779	-0.00276229	-0.00743991	0.00130487	-0.00488327	0.00575814	0.00623365	0.00611086	0.00515891	0.00576882	0.00581715	0.00573239	0.00604644	0.00580689	0.00510608	0.00509275	0.00528352	0.0050999	0.00572044	0.00545838	0.00568254	0.00520025	0.0055626	0.45456	0.655459	0.551561	0.330475	0.618471	0.962046	0.915665	0.478118	0.351693	0.106418	0.216475	0.58002	0.922248	0.842342	0.612811	0.190447	0.801873	0.380012
cg23808535	21	44582905	1237	-0.00854982	-0.00253599	0.0107384	0.00346594	-0.00279528	-0.0148506	0.00827052	-0.00268132	-0.00807332	-0.00191623	0.000485797	0.0111096	0.00185086	0.00179117	-0.00713587	0.00372927	-0.00672234	0.00709888	0.00492842	0.00509267	0.004744	0.00417915	0.0045975	0.00469112	0.00447683	0.0047444	0.00485863	0.00430695	0.00437641	0.00422134	0.00448148	0.00465138	0.00475288	0.00480857	0.0046323	0.00466907	0.0827763	0.618506	0.0236009	0.406911	0.543188	0.00154717	0.0646881	0.571968	0.0965839	0.65638	0.911613	0.0084944	0.679605	0.700175	0.133258	0.438017	0.146727	0.128409
cg16358138	21	44582917	1237	0.00314621	0.00123947	0.00276091	0.00232736	0.00253038	-0.00117746	0.00115566	-0.00430194	-0.00518013	-0.00383204	-0.00462078	0.000399011	-0.00197269	0.00050134	-0.00366966	-0.00288869	0.000648553	-0.00381808	0.00419955	0.00442073	0.00433314	0.00375193	0.00422627	0.00436901	0.00398518	0.00430445	0.00421501	0.00380011	0.00366655	0.00393168	0.00382224	0.00415955	0.00395148	0.00407701	0.00391711	0.00408381	0.45375	0.779188	0.524019	0.535054	0.549355	0.787543	0.771824	0.317593	0.219082	0.313261	0.207578	0.919164	0.605778	0.904065	0.353055	0.478616	0.868496	0.349824
cg24889371	21	44598574	1236	-0.00179894	-0.000730425	0.0038128	0.00119545	-0.00228447	-0.0035065	-0.000598945	0.0019953	-0.00275267	0.00014146	0.000879575	0.00122841	-0.000839365	-0.00276896	-0.00385208	0.00460343	-0.00082724	0.00644105	0.00430354	0.00444452	0.00435562	0.00369186	0.00408128	0.00409888	0.00423416	0.00422506	0.00440357	0.00365031	0.00360953	0.0036545	0.00372549	0.00435081	0.00430837	0.00397589	0.00381286	0.00385022	0.675937	0.869461	0.381369	0.746083	0.575654	0.392287	0.88751	0.636745	0.531906	0.969087	0.807478	0.736767	0.821743	0.5245	0.371272	0.246931	0.828239	0.0943466
cg16210374	21	44601262	1237	-0.00240286	0.00215785	-0.00351304	0.00214159	-0.00376575	-0.00205743	0.0030795	-0.000592296	0.0052134	-0.00368876	0.00199413	-0.00708291	0.00456011	0.000926887	0.00643661	0.0028117	0.00242015	0.00206468	0.00425852	0.00455961	0.00469499	0.00407554	0.0044623	0.00444659	0.00416779	0.00437181	0.00399612	0.00365445	0.00379522	0.00407606	0.00391039	0.0042956	0.00425025	0.00410262	0.00386608	0.00404977	0.572586	0.636032	0.454308	0.599254	0.398724	0.643581	0.45998	0.892232	0.192025	0.312788	0.599282	0.0822662	0.243553	0.829162	0.129922	0.493128	0.531318	0.610173
cg24944291	21	44601268	1237	0.000810023	-0.00138202	-0.00145454	0.00315874	0.000169986	-0.0023426	0.0041957	-0.000700915	3.86165e-05	-0.0083257	0.000721013	0.001078	0.00183626	0.001541	-0.00338864	-0.00640393	0.000291867	-0.00172749	0.00501411	0.00514559	0.00524403	0.00432763	0.0052493	0.00494157	0.00512216	0.0050548	0.00520729	0.00445407	0.00442325	0.0045032	0.00459233	0.00488627	0.00489883	0.00489044	0.00489687	0.00471045	0.871661	0.788251	0.781496	0.465452	0.974167	0.635458	0.412714	0.889716	0.994083	0.0615903	0.870514	0.810806	0.689264	0.752478	0.48911	0.190372	0.952472	0.713817
cg05953015	21	44612028	1237	0.0038945	0.00349424	0.00238593	0.00434068	0.0016789	0.00426694	0.00399994	-0.00339812	-0.0043415	-0.00631353	-0.00676702	-0.00368222	0.00047948	0.00016709	-0.00448369	-0.00600425	0.000983962	-0.00477885	0.00567168	0.00581168	0.00579147	0.00497777	0.00576079	0.00566055	0.00562653	0.00583295	0.00585357	0.0051807	0.00512195	0.00510346	0.00515326	0.00560275	0.00536843	0.00550235	0.00529363	0.00541168	0.492298	0.547677	0.68036	0.383201	0.770718	0.450968	0.477141	0.56018	0.458279	0.222972	0.186441	0.470592	0.925868	0.976208	0.403608	0.275177	0.852542	0.377203
cg03664096	21	44617857	1237	0.00313016	0.00111134	0.00191192	0.00132431	0.000829965	-0.00153291	0.00195922	-0.00366219	-0.0040666	-0.0048332	-0.00294564	8.59551e-05	-0.00046142	0.00122594	-0.00177906	-0.00379984	-0.000387105	-0.00395958	0.00443747	0.00463497	0.00460028	0.00395886	0.0044067	0.00451821	0.00425422	0.00445863	0.00446662	0.00402844	0.00380002	0.00405811	0.00397926	0.00429776	0.00419272	0.00436084	0.00410459	0.00419249	0.480566	0.810506	0.677696	0.737988	0.850609	0.734403	0.645132	0.411434	0.36259	0.230229	0.438242	0.983101	0.907687	0.775453	0.671332	0.38356	0.924863	0.344941
cg08451325	21	44720984	1237	0.00283493	0.00138879	0.00226703	0.00330543	0.00111042	-0.000713199	-0.000126395	-0.00119345	-0.00379651	-0.00402919	-0.00165776	0.00155124	0.000432656	0.00158603	-0.00287937	-0.00520819	0.00167594	-0.00504956	0.00397571	0.0041194	0.00413721	0.00364786	0.00394326	0.00393668	0.00381908	0.0040876	0.00408083	0.00365423	0.00341086	0.0035553	0.00371979	0.0038735	0.00393651	0.00401427	0.00371063	0.0039704	0.475808	0.736017	0.583718	0.364868	0.77825	0.856236	0.973598	0.77031	0.352202	0.270196	0.626949	0.662608	0.907405	0.682206	0.464502	0.194487	0.651514	0.203444
cg23060618	21	44721077	1237	0.00128858	-0.0019045	-0.00298213	0.00206873	0.00165168	-0.00464593	4.40936e-05	0.000506434	-0.00107074	-0.00657786	-0.00607886	0.00274494	0.00311421	0.00284863	0.000507193	5.83758e-05	0.000655878	-0.000163782	0.00469422	0.00464871	0.0045857	0.00381846	0.00450194	0.00435569	0.00441211	0.00450993	0.0043405	0.00404029	0.00393582	0.00405921	0.00427409	0.0044684	0.00418869	0.00422559	0.00424533	0.00424988	0.783698	0.682037	0.515491	0.587976	0.713708	0.286137	0.992026	0.910591	0.805151	0.103511	0.122468	0.498898	0.46623	0.523795	0.903623	0.988978	0.87722	0.969259
cg00166727	21	44731374	1237	0.00451472	0.000173899	0.000684715	0.00360949	0.00391412	0.00117038	0.00313279	-0.00281518	-0.00186489	-0.00503376	-0.00525579	-0.00543131	-0.000864379	0.00251289	-0.00365721	-0.00345844	-0.00134224	-0.00361823	0.00538615	0.00560968	0.00578311	0.00483136	0.00524296	0.00515661	0.00503617	0.00558459	0.00557895	0.00496101	0.00454303	0.00486619	0.00474863	0.0053428	0.00516863	0.00511758	0.004891	0.0050621	0.401914	0.97527	0.905751	0.455006	0.455337	0.82045	0.533904	0.614193	0.738173	0.310266	0.247317	0.264366	0.855562	0.638118	0.479207	0.499171	0.783754	0.474752
cg19965371	21	44760842	1237	-0.00594147	-0.000250359	0.00104272	0.00484581	-0.00197958	-0.00641284	0.00878473	-0.00484159	0.00205616	-0.00795085	-0.00188719	0.00423353	0.00266088	-0.00559227	-0.00305927	-0.000251064	0.000774115	0.00218044	0.00408294	0.00460569	0.00425825	0.00348908	0.00409602	0.00435459	0.00350576	0.00405017	0.00370085	0.00344329	0.00404231	0.00399696	0.00384718	0.00386719	0.00395009	0.00366872	0.00381549	0.00371858	0.145616	0.956649	0.806557	0.164878	0.628887	0.140842	0.0122175	0.231929	0.57849	0.0209388	0.640601	0.289515	0.489162	0.148155	0.438647	0.94544	0.839223	0.557631
cg04541009	21	44765921	1237	0.00634535	-0.00019648	-0.00222585	-0.000582198	0.00165425	0.00189926	-0.00490106	-0.000308774	-0.000863382	-0.00147356	-0.00107689	-0.00168347	-0.00258669	0.00336482	0.000564062	-0.00140607	-0.0013876	-0.0067249	0.00497371	0.00515849	0.0052211	0.00449097	0.00490932	0.00479929	0.00486609	0.00523925	0.00510964	0.00460503	0.00444454	0.00451681	0.00464129	0.0049253	0.00482633	0.0049165	0.00463053	0.0048318	0.202034	0.969617	0.669876	0.896853	0.736145	0.692299	0.313845	0.953004	0.865819	0.748977	0.808551	0.709362	0.577308	0.494499	0.906962	0.774886	0.764433	0.163983
cg11505821	21	44793158	1237	0.00507453	-0.00789211	0.00800284	0.000755628	0.00134862	0.00342327	-0.000396117	0.00121542	-0.00756883	-0.00156628	-0.00500641	0.00525517	-0.00499315	0.00857622	0.0019383	-0.00719944	0.00821901	-0.00588053	0.00800072	0.00870647	0.00796642	0.00657357	0.0074476	0.00777973	0.0074874	0.00789878	0.00725882	0.00637996	0.00673101	0.00690329	0.00768176	0.00752011	0.00769041	0.00694714	0.00734877	0.00729557	0.525912	0.36469	0.315103	0.908485	0.856304	0.65992	0.957808	0.877709	0.297083	0.806069	0.457008	0.446504	0.515692	0.254104	0.80101	0.300054	0.263388	0.420219
cg21344659	21	44807374	1234	0.000745544	0.00114162	0.00101922	0.00412096	0.00145552	0.00185197	0.00378625	-0.0013771	0.000284521	-0.00484218	-0.00236155	-0.00213423	0.00153077	0.00606822	-0.00316882	-0.00945718	0.00104999	-0.00295252	0.00477188	0.0050564	0.0049197	0.00414142	0.00470193	0.00468873	0.00469185	0.00497275	0.00496217	0.00428774	0.00412007	0.00420632	0.00410499	0.00482933	0.00450415	0.00442921	0.00432947	0.00446387	0.875846	0.821374	0.835876	0.319708	0.756896	0.692856	0.419675	0.781835	0.954276	0.258768	0.566522	0.611883	0.709219	0.208923	0.481724	0.032746	0.808376	0.508339
cg23036852	21	44809983	1237	0.00825248	0.00473991	-0.00400485	0.00179321	0.00430402	0.00632854	-0.00360826	-0.00294496	0.000392464	-0.00283731	-0.0037216	-0.00374985	-0.0032272	0.00352908	0.00157166	-0.00401168	-0.00120072	-0.00873327	0.00588985	0.00605053	0.00611915	0.00507774	0.00569062	0.00570727	0.00579248	0.00597373	0.00593626	0.00517267	0.00504631	0.00529956	0.00531355	0.005699	0.00549662	0.00557902	0.00525249	0.005507	0.161173	0.433399	0.512804	0.723976	0.449447	0.267492	0.533335	0.622023	0.947288	0.583336	0.460825	0.479207	0.543618	0.535754	0.774931	0.4721	0.81918	0.112774
cg07871532	21	44816571	1233	-0.00552822	-0.00339926	0.00166042	-0.000509946	-0.00226801	-0.00825134	0.00422062	0.00155923	0.000912301	-0.00323522	-0.00326234	0.00635608	0.0012662	-0.00386456	-0.00217442	0.00224065	-0.00275798	0.00459484	0.00407354	0.00427769	0.00406551	0.00342177	0.00407995	0.00402281	0.00368429	0.00403204	0.00391797	0.00361401	0.0037159	0.00368668	0.0035072	0.00391387	0.00373785	0.00377669	0.00385665	0.00373531	0.174748	0.426819	0.682968	0.88153	0.578285	0.0402535	0.251973	0.69897	0.815878	0.370687	0.379976	0.0846958	0.718079	0.323446	0.560749	0.552992	0.474533	0.218657
cg18965361	21	44816747	1237	0.00305294	0.00254535	0.0021038	0.0036706	0.00257194	-0.000489578	0.00160192	-0.00425112	-0.00442571	-0.00563217	-0.0050889	-0.00046542	-0.000355712	8.83071e-05	-0.0028803	-0.00473849	0.000933915	-0.0039904	0.00440307	0.00461069	0.00452639	0.00387418	0.00436269	0.00431034	0.00423982	0.00451808	0.00443176	0.00399371	0.00376161	0.00393393	0.0039132	0.00430888	0.0042063	0.00438304	0.00397345	0.00422764	0.48808	0.580912	0.642084	0.343409	0.555504	0.909569	0.705559	0.34675	0.317972	0.158463	0.176103	0.905823	0.927572	0.983649	0.493496	0.279653	0.814178	0.345229
cg26703511	21	44817420	1237	0.00479994	-0.000790713	-0.000661724	0.00329286	0.00257569	0.000333359	0.0018039	-0.00331132	-0.00367312	-0.00572771	-0.00567795	-0.0028245	-0.00102912	0.00175884	-0.0021591	-0.00571009	0.000601073	-0.00243297	0.00598991	0.00613053	0.0061281	0.00496956	0.00582357	0.00563492	0.00572029	0.00616217	0.00601786	0.00528351	0.0050955	0.00519727	0.00533625	0.00589351	0.00553318	0.00557491	0.00536723	0.00557973	0.422936	0.897374	0.91401	0.507583	0.658282	0.952825	0.752495	0.591017	0.541616	0.278332	0.265147	0.586814	0.847074	0.76537	0.696381	0.305719	0.910832	0.66281
cg02043895	21	44835697	1237	-0.00511928	0.00646357	0.0136442	-0.00838787	-0.00699495	-0.00637556	0.00253384	-0.000489046	-0.000733788	0.00685115	0.00908262	-0.000405618	0.00236222	-0.00474928	-0.00870799	0.00734227	-0.00248476	0.0082596	0.00631451	0.00607225	0.00600096	0.00507886	0.00587732	0.00602859	0.005855	0.00586356	0.00547388	0.00521596	0.00535869	0.00520581	0.00588389	0.00528421	0.0055809	0.00527776	0.00538537	0.00582018	0.417528	0.287128	0.0229861	0.0986308	0.233983	0.290259	0.665186	0.93353	0.893361	0.189016	0.090088	0.937895	0.688072	0.368776	0.118684	0.164174	0.644518	0.15586
cg01233518	21	44837158	1237	0.00189211	0.00453355	-0.00129978	0.0035409	0.00364939	0.00104042	0.000278799	-0.003457	0.000633842	-0.0035064	-0.00541155	-0.00300557	0.00208188	0.00221533	-0.00176557	-0.00588961	0.00193773	-0.00409394	0.00582688	0.00602485	0.00592403	0.00509871	0.00605126	0.00584739	0.00560837	0.00599294	0.00588238	0.00523267	0.00531153	0.00535025	0.00519183	0.00560053	0.00554293	0.00553524	0.00543426	0.00561356	0.745392	0.451765	0.826332	0.487388	0.546456	0.858779	0.960352	0.564044	0.914192	0.502795	0.308283	0.574278	0.688426	0.692432	0.750086	0.287319	0.721409	0.465822
cg25478712	21	44840120	1237	0.00505081	0.00151368	-0.00222297	-9.93553e-05	0.00224604	0.00110339	0.000917558	-0.000621628	-0.00102889	-0.00168386	-0.00326867	-0.00252703	-0.000908028	-0.00196139	-0.00445493	-0.00184609	-0.00146983	-0.00329545	0.00407149	0.00419957	0.0040066	0.0036202	0.00386978	0.00392008	0.00376328	0.00419639	0.00404059	0.0036094	0.00353582	0.00357667	0.00356591	0.00400071	0.00370645	0.00375764	0.00370456	0.00372725	0.214779	0.71852	0.579013	0.978105	0.561641	0.778348	0.807371	0.882237	0.799002	0.640843	0.355255	0.479858	0.799	0.62395	0.229387	0.623222	0.691542	0.376614
cg11404195	21	44860866	1237	0.00393279	-0.0005172	0.0047264	0.00369045	0.003075	-0.000215044	-7.58284e-06	-0.00373858	-0.00661718	-0.0036603	-0.00436616	-0.00272555	-0.000552902	0.00193234	-0.00309259	-0.00557205	0.000345984	-0.00302164	0.00425801	0.00461353	0.00436385	0.00384625	0.00446167	0.00434432	0.00400702	0.0044306	0.00433075	0.00391631	0.00381493	0.00393821	0.00375675	0.00425634	0.00407307	0.00425784	0.00401737	0.00420087	0.355683	0.91074	0.278774	0.337309	0.490696	0.960521	0.99849	0.398776	0.126524	0.349979	0.252419	0.488889	0.882994	0.649836	0.447687	0.190651	0.931369	0.471962
cg20341238	21	44865764	1237	0.0062815	0.00396162	-0.00185225	0.00280762	0.00449849	0.00462328	0.00186181	-0.0038083	-0.00338268	-0.00778119	-0.0048104	-0.00366222	-5.04667e-05	0.00310442	-0.000551673	-0.00600223	-0.000925097	-0.00647012	0.00674107	0.00698571	0.00663967	0.00576655	0.0064777	0.00648149	0.00642351	0.00690757	0.00671563	0.0058239	0.00582517	0.00595369	0.00597105	0.00652501	0.00626137	0.00638734	0.00604718	0.00635934	0.351427	0.570644	0.78027	0.626343	0.487394	0.475657	0.771937	0.581413	0.61447	0.181523	0.40892	0.538477	0.993256	0.634236	0.929791	0.347368	0.878414	0.308954
cg22700661	21	44865973	1237	-0.00568957	0.00133336	0.00159788	0.00467812	-0.00509652	-0.00576336	0.00847338	-0.00685643	-0.00263858	-0.00640717	0.000956533	0.00649012	0.00410425	-0.00040021	-0.006376	-0.00647964	0.00335337	0.000258158	0.00420456	0.00469662	0.00482745	0.00364411	0.00433996	0.00417218	0.00416258	0.00423726	0.00413861	0.00356135	0.00390472	0.00384674	0.00390266	0.00418356	0.00429317	0.00397998	0.00375836	0.00387344	0.175995	0.776489	0.740645	0.19923	0.240265	0.167162	0.04179	0.105635	0.523766	0.0720053	0.806481	0.0915705	0.292958	0.923789	0.137504	0.103513	0.372263	0.946862
cg20931909	21	44866426	1237	0.00479321	0.00106293	0.00292658	0.00306706	0.00382532	-0.00166389	0.00111127	-0.00344149	-0.0053145	-0.0052838	-0.00505734	0.000205583	-0.00120986	0.00190328	-0.00282369	-0.00424242	-0.000745418	-0.00368744	0.00487613	0.00509297	0.00506983	0.00426061	0.00467596	0.0047978	0.00462693	0.00500487	0.00484721	0.00437446	0.00416951	0.00430523	0.00445716	0.00479686	0.00458324	0.00467331	0.00433888	0.00463081	0.325609	0.834678	0.563768	0.471609	0.413311	0.72874	0.810196	0.491687	0.272902	0.227096	0.225155	0.961914	0.786051	0.691532	0.537836	0.363986	0.863595	0.425868
cg15012464	21	44883696	1237	-0.00413181	0.00364273	0.000965244	0.00649554	0.00322151	0.0018223	0.0080829	-0.00467438	-0.00363309	-0.00361143	-0.00475387	0.000870627	-0.00112122	0.000223354	-0.000477379	-0.00678874	0.000591586	-0.005202	0.00455841	0.00498266	0.00457251	0.00396495	0.00434607	0.00468046	0.00431699	0.00450788	0.00428818	0.00389852	0.00388345	0.00407252	0.00416254	0.00457747	0.00444887	0.00432858	0.00422322	0.00451592	0.364716	0.464729	0.832812	0.101372	0.458544	0.697024	0.0611586	0.299766	0.396864	0.35426	0.2209	0.830718	0.787654	0.961083	0.914548	0.116798	0.888597	0.249352
cg02004425	21	44921582	1237	-0.00843219	-0.00357534	0.00331954	0.000134771	0.00203805	-0.00617725	0.00757976	0.00147853	-0.00678119	0.00410419	0.0073788	-0.000416337	0.00409602	-0.0017532	-0.00183574	-0.0015057	-0.00444957	0.000161473	0.00426337	0.0048354	0.00441524	0.00394829	0.00410451	0.00416042	0.00405214	0.00442268	0.00410332	0.00360351	0.00381467	0.00407784	0.00439636	0.00428381	0.00433632	0.00402464	0.0042365	0.0040445	0.0479489	0.459659	0.452149	0.97277	0.619513	0.137606	0.0614066	0.738149	0.0984098	0.254727	0.0530734	0.918679	0.3515	0.682348	0.672046	0.708314	0.293583	0.968154
cg12367034	21	44933622	1237	0.00384399	0.001862	0.0030832	0.00245243	0.0038455	0.000941824	0.000703254	-0.0048774	-0.00527158	-0.0037763	-0.00559256	-0.00111716	-0.00152691	-0.00031285	-0.00285877	-0.00423921	-3.48261e-05	-0.00342272	0.0049184	0.00509353	0.00495371	0.00426729	0.00482392	0.00482645	0.00467307	0.004941	0.00478739	0.00439531	0.00418669	0.00445207	0.00445153	0.00491738	0.00457618	0.00471286	0.00452475	0.00468755	0.434477	0.714692	0.533678	0.565492	0.425351	0.845285	0.880377	0.323579	0.270836	0.390249	0.181616	0.801867	0.731592	0.949272	0.532163	0.368387	0.993859	0.465285
cg01783369	21	44937872	1237	0.00992183	-0.00250792	0.00557076	0.000504043	0.00570295	-0.000963305	-0.00082995	8.2594e-05	-0.00727865	0.00520599	-0.00501816	-0.00227796	-0.00378082	0.00074161	-0.00325516	-0.00298684	-0.00156881	0.000552909	0.00559241	0.00581352	0.00582378	0.00518725	0.00565872	0.00547751	0.00519515	0.00582683	0.00549295	0.00505326	0.00490828	0.00528601	0.00541646	0.00543725	0.00561133	0.00548298	0.00564022	0.00557756	0.076037	0.666182	0.338793	0.922592	0.313542	0.8604	0.873074	0.988691	0.185142	0.302904	0.306598	0.666511	0.485162	0.891509	0.561844	0.585928	0.780899	0.921034
cg14639588	21	44938199	1235	0.00508383	-0.000610069	0.000957608	0.00229662	0.00219552	-0.000151121	0.0012636	-0.00252266	-0.00190727	-0.00324732	-0.0042081	-0.000105951	0.000298072	0.00125872	-0.00226951	-0.00497795	0.00222483	-0.00287955	0.00429197	0.00446436	0.00437371	0.00377094	0.00417471	0.00421923	0.00405331	0.00435952	0.00429424	0.00376494	0.00355176	0.00382171	0.00375916	0.00419714	0.00396933	0.00407213	0.00378063	0.00397537	0.236215	0.891305	0.826692	0.542504	0.598951	0.971428	0.755234	0.562823	0.656937	0.388405	0.236099	0.977883	0.9368	0.764255	0.567484	0.22154	0.55621	0.468852
cg25124440	21	44942648	1237	-0.00933589	-0.00559653	0.00195589	0.00520194	-0.00162055	-0.00267132	0.0104801	0.00209937	-0.00353946	-0.00996318	-0.00643138	0.00359364	0.00538418	0.00117643	0.000382558	-0.00204574	4.52776e-05	-0.000186494	0.00400562	0.00467526	0.00453546	0.00365966	0.00391715	0.00434947	0.00367314	0.0042195	0.00386718	0.00362911	0.00390999	0.00396084	0.0037917	0.00405515	0.00381473	0.00396068	0.00369042	0.00370626	0.0197694	0.231287	0.66629	0.155192	0.679088	0.539103	0.00432847	0.618809	0.360057	0.00604467	0.0999987	0.364252	0.15561	0.771735	0.920119	0.605497	0.990211	0.959869
cg04819337	21	44982367	1237	0.00765822	-0.00276887	0.00190705	0.00482758	0.00517982	0.000988092	-0.00055099	-0.00131297	-0.00284651	-0.00653122	-0.00344909	-0.00177315	-0.00198536	0.00360412	-0.00312514	-0.00475948	-0.00223898	-0.00414716	0.0056065	0.00567717	0.00562051	0.00485397	0.00549744	0.0054887	0.00527129	0.00554956	0.00560457	0.0050166	0.00479873	0.00506894	0.00484826	0.00551971	0.00526205	0.00530443	0.00499497	0.00528228	0.171954	0.625749	0.734382	0.319949	0.346078	0.857134	0.916751	0.812975	0.611529	0.192943	0.472295	0.726484	0.682173	0.513785	0.552577	0.369577	0.653975	0.43239
cg24395323	21	45029714	1237	-0.000984487	-0.00202874	-0.00585676	0.00126694	-0.00138556	-0.000167386	0.00666498	-0.00346688	0.00033432	-0.00721727	-0.00378181	-0.00197454	0.000606627	0.00291042	-0.00126316	-0.00181649	0.00288183	-0.00101095	0.00531957	0.00551339	0.0055205	0.00457456	0.00542913	0.00530751	0.00503452	0.00534584	0.00520353	0.00465961	0.00468701	0.00469951	0.00496842	0.00502781	0.00489608	0.00478908	0.00477157	0.00509711	0.853175	0.712898	0.288731	0.781817	0.798562	0.974841	0.185551	0.516649	0.948772	0.121406	0.419741	0.674369	0.902823	0.562681	0.796411	0.704467	0.545871	0.842781
cg18869498	21	45064668	1237	0.00841375	0.00506125	-0.0043689	-0.000471556	0.0028918	0.00389887	-0.00379288	-0.00394507	0.00222235	-0.00167167	-0.00168695	0.000466039	-0.00557825	0.00237162	-0.00238845	0.00102642	-0.00256374	-0.00588306	0.00541967	0.00603762	0.00602583	0.00488003	0.00558292	0.00563548	0.00503882	0.00556608	0.00551883	0.00459987	0.00504717	0.00513155	0.00528965	0.00552576	0.00528656	0.00509724	0.00505806	0.00508392	0.120555	0.40187	0.468434	0.92302	0.604478	0.489036	0.451611	0.478467	0.687181	0.716293	0.738201	0.927637	0.291627	0.667782	0.651415	0.84041	0.612251	0.247195
cg22451408	21	45065904	1237	-0.00365283	-0.0053728	-0.00418413	-0.00344609	0.000815667	-0.00298092	0.00417676	0.000442311	0.00269754	-0.0032952	-0.000801147	0.00243198	-0.000298741	-0.000548734	0.000998965	-0.00108311	-0.00224977	0.00251033	0.00380185	0.00393993	0.00382603	0.00313777	0.00363839	0.00376345	0.00343376	0.00391435	0.00351541	0.0032308	0.00348612	0.00354523	0.0036216	0.00382432	0.00356893	0.00335334	0.003381	0.00346594	0.336651	0.172669	0.274132	0.27209	0.822615	0.428319	0.223839	0.910033	0.442875	0.307759	0.818239	0.492721	0.934258	0.885907	0.779549	0.746699	0.505785	0.46889
cg02049700	21	45075216	1237	0.00176315	0.0088237	0.00188232	0.0039367	-0.00182625	0.00210682	0.00317704	-0.00567499	-0.00217016	-0.00687316	-0.00228468	-0.00237168	0.00185055	-0.00343378	-0.00540433	-0.000404697	0.00238027	-0.00157942	0.00443004	0.00478901	0.00454001	0.00407289	0.00454024	0.00461909	0.00416092	0.00466546	0.00437946	0.00384282	0.00397546	0.00404502	0.0040909	0.0044279	0.00411174	0.00410246	0.00405486	0.00428099	0.69063	0.0654036	0.67843	0.333763	0.687511	0.648311	0.445139	0.223839	0.620225	0.0736841	0.565497	0.55766	0.651012	0.438052	0.188723	0.921418	0.557192	0.712174
cg01579765	21	45077557	1237	0.00605982	0.00185344	-0.00282686	-0.00415952	0.00479237	0.00508345	-0.00750667	-0.00240337	-0.00191725	0.000196478	-0.000488843	-0.00525014	-0.0058113	0.00265455	0.000894271	-0.000384135	-0.00391176	-0.00662541	0.00422616	0.00436196	0.0042165	0.00371089	0.00414921	0.00423575	0.00409997	0.00417694	0.00405024	0.00364672	0.0035158	0.0038747	0.00411064	0.00411722	0.00373286	0.00378715	0.00386323	0.00385889	0.151606	0.670903	0.502584	0.262333	0.248088	0.230089	0.0671145	0.565027	0.635952	0.957032	0.889417	0.175424	0.157444	0.519094	0.810666	0.919208	0.31127	0.0859935
cg21856634	21	45085779	1237	0.00436561	-0.000426915	-0.00108178	0.0027333	-0.00161286	-0.00125411	0.00273723	-0.00179247	-0.0010515	-0.00492044	-0.000288678	0.000909869	0.000411917	0.00444428	0.00122061	-0.00550876	0.00447734	-0.00120196	0.00450127	0.00476102	0.00467585	0.00410846	0.00455855	0.00443699	0.00443756	0.00470025	0.00478901	0.00409749	0.00376393	0.00405933	0.00415448	0.00445457	0.00428478	0.00420761	0.00434251	0.00419256	0.332116	0.92855	0.817038	0.505867	0.723481	0.777446	0.537346	0.702939	0.82621	0.229813	0.938865	0.822646	0.921019	0.318429	0.775743	0.190454	0.302518	0.77435
cg16080308	21	45087640	1235	-0.00215801	0.00385106	0.00153047	0.00529605	-0.00256232	-0.00438817	0.00739287	-0.00708613	-0.00523338	-0.00897262	-0.00125657	0.00141812	0.00250681	0.00278922	-0.00356147	-0.00404773	-0.000792831	-0.000150627	0.00472983	0.00519575	0.00495672	0.00411741	0.00493001	0.00489482	0.00465141	0.00501536	0.00480912	0.0042574	0.00417506	0.00448115	0.00435061	0.0048808	0.00456553	0.00436037	0.00440093	0.00449889	0.648206	0.458576	0.757499	0.198353	0.603245	0.36999	0.111974	0.157689	0.276498	0.0350713	0.763437	0.75165	0.564482	0.567682	0.435345	0.353252	0.857034	0.973291
cg01855290	21	45132261	1237	0.000913623	-0.00413451	-0.00079354	0.000910644	0.00222129	-0.0019944	0.00206903	0.00186514	-0.000975679	-0.00220506	-0.00211176	0.00280026	0.00158965	0.00567316	0.000291001	-0.000419236	4.96938e-05	0.000188551	0.00423794	0.00411494	0.00408654	0.00343626	0.00399529	0.00388621	0.00383881	0.00418123	0.00408915	0.00349015	0.00351388	0.00366269	0.00360531	0.00402848	0.00377992	0.00376382	0.00359859	0.0037513	0.829314	0.315014	0.846032	0.791001	0.578226	0.607811	0.589902	0.655544	0.811414	0.527521	0.547856	0.444547	0.659272	0.159054	0.938635	0.91131	0.988982	0.959913
cg07978287	21	45137483	1237	0.00791631	0.00256848	0.00250053	0.00482458	0.00121866	0.0050373	0.00270177	-0.00693354	-0.00620912	-0.00796765	-0.00247003	-0.00489642	-0.000874337	0.00343095	-0.00260189	-0.00903675	0.00447204	-0.00845093	0.00652241	0.00688036	0.00676793	0.00556676	0.00660813	0.0066056	0.00635284	0.00662059	0.00662789	0.00571379	0.00568477	0.00589391	0.00581881	0.00640606	0.00606504	0.00617665	0.00590107	0.00608721	0.224859	0.708921	0.71178	0.386119	0.853685	0.445714	0.670628	0.294975	0.348852	0.163179	0.663925	0.40611	0.880559	0.59225	0.667924	0.143454	0.448549	0.165043
cg02218444	21	45141396	1236	0.00695836	0.00274778	0.00697227	0.00198456	0.00301944	0.0001061	0.000610998	-0.00407811	-0.00431648	-0.00525534	-0.00208824	0.00366306	-0.00386907	-0.00101652	-0.00716436	-0.00305465	-0.0021778	-0.00121023	0.00426547	0.00427048	0.00444694	0.0038195	0.00448803	0.00439421	0.00385919	0.00424518	0.00419991	0.00362811	0.00385767	0.00411103	0.00377334	0.00403406	0.00407798	0.00395351	0.00381448	0.00391583	0.102822	0.51994	0.116909	0.603352	0.501089	0.980737	0.874202	0.33673	0.304065	0.147476	0.588287	0.372911	0.305189	0.801053	0.0789452	0.439734	0.568048	0.757275
cg25972409	21	45152183	1237	0.00193393	0.00222975	0.00290334	0.00147126	0.00392817	-0.00224552	0.00279066	-0.00431713	-0.00537974	-0.00325169	-0.00534789	0.000505343	-0.000719761	0.000296392	-0.00229047	-0.00410037	-0.00132131	-0.00361886	0.00385736	0.00404304	0.00416086	0.00346657	0.00388354	0.00397797	0.00386934	0.00405631	0.00402614	0.00355129	0.00334913	0.00361577	0.0035773	0.00386428	0.0038645	0.00388178	0.00363158	0.0037855	0.616117	0.581288	0.485319	0.671264	0.311781	0.572422	0.470772	0.287193	0.181483	0.359857	0.11031	0.888849	0.840541	0.938862	0.553386	0.290827	0.715978	0.339083
cg24875593	21	45153009	1237	0.00632608	-0.00104554	-0.00166142	-0.00016795	0.00621567	-0.00076281	0.000128645	-0.00434811	-0.00158731	-0.00494786	-9.86806e-06	-0.000425642	-0.00108808	0.0054137	0.000609314	-0.00633509	0.000382172	-0.00161811	0.00551897	0.00577455	0.00534049	0.00484751	0.00546296	0.00520821	0.00509223	0.00551778	0.00531354	0.00461758	0.00474932	0.00474944	0.00493926	0.00561516	0.00481163	0.00517032	0.00471018	0.00497011	0.251694	0.85632	0.755725	0.972361	0.25521	0.883556	0.979845	0.430686	0.765146	0.283933	0.998342	0.92859	0.825644	0.334985	0.89923	0.22047	0.935333	0.74475
cg19681836	21	45160581	1237	0.00719293	-0.00114163	-0.00392232	0.00727392	-0.000544901	0.00331145	0.00141845	-0.00439371	-0.00148177	-0.00829246	-0.00155399	-0.00337036	-0.000191654	-0.000650635	-0.00314756	-0.00829964	0.00919865	-0.00476272	0.00679819	0.00707055	0.00695306	0.00586232	0.00701501	0.0066572	0.00656597	0.00681699	0.00683076	0.00600058	0.00592619	0.00616875	0.00612063	0.00674336	0.00657536	0.00644564	0.00647906	0.00649541	0.290025	0.871729	0.572676	0.214683	0.938085	0.61889	0.828964	0.519236	0.828266	0.166989	0.793149	0.584818	0.97502	0.923135	0.632159	0.197873	0.155681	0.46341
cg20718640	21	45160784	1237	0.00283459	-0.00181395	0.00063113	0.00667273	0.000276919	-0.00441516	0.00252214	-0.00142456	-0.00238816	-0.00773362	-0.00223416	0.00106122	-0.00129427	0.00265905	-0.0018632	-0.00536217	0.00215073	0.000811535	0.00552637	0.00584541	0.00536189	0.00486845	0.00579267	0.00512095	0.00511544	0.00537294	0.00549527	0.00465904	0.00455445	0.00471614	0.00482745	0.00544482	0.00491867	0.0050084	0.0052447	0.00505133	0.608006	0.756318	0.9063	0.170497	0.961872	0.388591	0.621981	0.790904	0.663864	0.0969308	0.623749	0.821965	0.788618	0.625293	0.704834	0.284333	0.681749	0.872363
cg13159023	21	45161285	1237	0.00510983	0.002121	0.00137881	0.00566423	-0.00409669	-0.00213949	0.000768921	-0.00411162	-0.00544598	-0.00358959	0.000317552	-0.000189438	-0.00251951	-0.000398288	-0.00361214	-0.00702961	0.00465067	-0.00111574	0.0054094	0.00566909	0.00539063	0.00460849	0.00556037	0.00519128	0.00491415	0.00528196	0.0053332	0.00468203	0.00452176	0.00486287	0.00484851	0.00541802	0.00477103	0.00506714	0.0053486	0.00490011	0.344853	0.708304	0.798121	0.21904	0.461265	0.680242	0.875662	0.436318	0.307185	0.443275	0.944013	0.968925	0.60331	0.941399	0.448991	0.165353	0.384568	0.819881
cg19815989	21	45161359	1237	-0.0102261	-0.00129953	-0.00312326	0.00612423	-0.0108365	-0.00135559	0.010329	-0.00322592	0.000748354	-0.00704931	0.00142485	0.00288686	0.00421442	-0.00280219	-0.00110054	-0.00336982	0.00438754	0.00134093	0.00406909	0.0046672	0.00443127	0.00358302	0.00413093	0.00407832	0.00360357	0.00415664	0.00399157	0.00324469	0.00397794	0.00375456	0.00377151	0.00408172	0.0037298	0.00369113	0.00403256	0.00366949	0.0119671	0.780675	0.480921	0.0874067	0.00870936	0.739595	0.00415281	0.437697	0.851282	0.0298129	0.720203	0.441955	0.263809	0.492384	0.767943	0.361269	0.276583	0.714793
cg02873954	21	45161415	1236	0.00312546	0.0025829	0.00141011	0.00577305	-0.00339368	-0.00184278	0.00307061	-0.00449882	-0.00366087	-0.00552875	-0.00090306	-0.000795894	0.000115405	0.000728787	-0.00430447	-0.00719974	0.0023345	-0.00473987	0.0047963	0.00533632	0.00485628	0.0043663	0.00526876	0.00471158	0.00462269	0.00502213	0.00487179	0.00443826	0.00430727	0.00432866	0.00446551	0.00493341	0.00457347	0.00484957	0.00481984	0.00464836	0.514633	0.62837	0.771534	0.186107	0.519502	0.695711	0.506531	0.37036	0.452387	0.212874	0.833933	0.854118	0.979382	0.88256	0.346611	0.137646	0.628136	0.307877
cg14906976	21	45177538	1237	0.00483855	0.00277866	0.00251905	0.00406323	0.00228798	-0.00195066	0.0023727	-0.00504018	-0.00237223	-0.00728815	-0.00319728	0.000794845	0.00113094	0.000601698	-0.00358225	-0.00705613	0.000936228	-0.00310064	0.00526095	0.00533637	0.00544381	0.00475764	0.00526565	0.00512342	0.00514407	0.00529889	0.00527659	0.00476613	0.00457308	0.00464183	0.00474854	0.00500887	0.00498202	0.00509941	0.00478801	0.00497939	0.357724	0.602574	0.643554	0.39308	0.663918	0.7034	0.644619	0.341515	0.653016	0.126226	0.484456	0.864039	0.811753	0.904383	0.472119	0.166446	0.844973	0.533485
cg14606328	21	45177639	1237	0.00474744	0.00373341	0.0013927	0.00626804	0.00308957	0.00235832	0.000167026	-0.00323867	-0.00365679	-0.00701164	-0.00532484	-0.00343343	-0.00145571	0.000806872	-0.00265673	-0.0060263	0.000842405	-0.00556593	0.00611571	0.00612837	0.00598707	0.00514604	0.00581467	0.00568813	0.00575011	0.00604848	0.0058533	0.0053221	0.00511328	0.00537521	0.00541253	0.00584185	0.00564546	0.00556913	0.00533362	0.00570514	0.437589	0.542391	0.816058	0.223211	0.595183	0.678431	0.976827	0.592337	0.532142	0.187685	0.297701	0.522984	0.787967	0.890146	0.63793	0.279213	0.874502	0.329264
cg16362786	21	45177726	1237	0.00821891	0.00529871	0.00178095	0.00343282	0.00496066	0.00501219	-0.00161309	-0.00502203	-0.00215744	-0.00859802	-0.00621872	-0.00413908	-0.000621517	0.00031247	-0.00349606	-0.00495168	0.00136224	-0.0100876	0.00655831	0.00682797	0.00650306	0.00576458	0.00635489	0.00646256	0.00618594	0.00658205	0.00641764	0.0057733	0.00573269	0.00588582	0.0059861	0.00656798	0.00601305	0.00609186	0.00596568	0.00608728	0.210131	0.437731	0.78419	0.551508	0.435035	0.438	0.794272	0.44547	0.73674	0.136415	0.278019	0.481913	0.917307	0.962055	0.560962	0.416312	0.819377	0.0974877
cg17091717	21	45182589	1237	-0.000529864	0.00260958	0.00847072	0.000701412	-0.0025234	-0.00439397	0.00290541	-0.000400098	-0.00300451	-0.00501792	-0.00249944	-0.00180491	-0.00126148	0.000647916	-0.00685044	-3.59998e-05	0.00247909	-0.00124574	0.00484302	0.00515052	0.0048662	0.00412935	0.00448653	0.00475214	0.00416419	0.00450392	0.00448859	0.00402943	0.00419578	0.00442607	0.00426315	0.00462131	0.00444356	0.00428042	0.00410575	0.00448377	0.912879	0.612391	0.0817317	0.86512	0.573818	0.355159	0.485357	0.929214	0.503262	0.213015	0.551374	0.683428	0.767303	0.888501	0.123157	0.99329	0.54597	0.781141
cg07721562	21	45188119	1236	0.000812944	-0.00125918	0.00262641	0.00168193	-0.000381955	-0.00122338	0.00488484	-0.00230905	-0.00627461	-0.00246522	-0.00254428	0.00138548	0.000806466	0.000733152	-0.00296284	-0.00292223	-0.00181543	-0.00376303	0.00423943	0.004298	0.00427449	0.00361812	0.00432228	0.00395647	0.00388374	0.00429499	0.00413078	0.00367938	0.00360718	0.00360088	0.00359556	0.00412875	0.00387467	0.00396996	0.00386866	0.00388147	0.847932	0.769545	0.538926	0.642029	0.929584	0.757161	0.208476	0.590843	0.128766	0.502851	0.4806	0.700413	0.822528	0.859059	0.444468	0.461679	0.638879	0.332304
cg15547703	21	45193172	1227	-0.00109385	0.00396292	-0.00205045	0.00105783	-0.00267976	-0.000587858	0.00017475	-0.00623006	-0.000663399	-0.000778343	-0.00237991	0.0031752	0.000159718	-0.00437366	0.00365827	-0.00152845	0.00566505	-0.00387189	0.00437484	0.00480371	0.00444529	0.00388772	0.00432562	0.00425122	0.00430189	0.00505196	0.00455092	0.0037697	0.00421647	0.00388241	0.00448038	0.00473276	0.00431406	0.00430792	0.00396312	0.00392185	0.802563	0.409387	0.64461	0.785549	0.535581	0.890019	0.967598	0.217502	0.884101	0.836421	0.57246	0.413446	0.971563	0.355421	0.396444	0.72274	0.152877	0.323515
cg16149927	21	45198592	1236	-0.000931283	-0.000808571	-0.00497886	0.00485068	-0.00562219	0.00369775	0.00707617	-0.00212139	-0.000281885	-0.00555647	0.00200929	-0.0025249	0.000681198	0.0018829	-0.00162589	-0.00373008	0.00289733	-0.00270314	0.00428489	0.00467689	0.0045974	0.0041792	0.00459841	0.00413545	0.00418084	0.00421954	0.00429887	0.00391871	0.00379159	0.00366543	0.00391317	0.00428023	0.00380969	0.00416973	0.00409316	0.00413252	0.827942	0.862741	0.27882	0.245776	0.221466	0.371237	0.0905464	0.615137	0.947719	0.15621	0.596159	0.490924	0.861804	0.660006	0.669541	0.371022	0.479041	0.513037
cg22669624	21	45205511	1237	-0.00175943	0.00176278	-0.00473441	0.00190796	-0.000856802	-0.00435908	0.00519409	-0.00504931	-0.00166393	-0.00659052	-0.00201021	0.00240842	0.0029183	0.00126192	-0.00282148	-0.00288175	0.0021315	0.00225802	0.00432781	0.00482704	0.00486239	0.00383357	0.00444176	0.00441986	0.00406943	0.00441597	0.0043358	0.00382595	0.00417507	0.00396372	0.00410746	0.00435868	0.00424402	0.00406131	0.00410323	0.00415768	0.684346	0.714971	0.330216	0.618697	0.84704	0.324012	0.201825	0.252864	0.701152	0.0849637	0.630176	0.543442	0.477401	0.772184	0.506169	0.477976	0.603433	0.587064
cg23321866	21	45231608	1237	0.00223205	0.00200565	0.000259878	0.00112955	0.00468079	-0.00252999	0.00289796	-0.0032547	-0.00390579	-0.00422921	-0.00203108	-0.000707053	-0.00100242	0.00156515	-0.0039138	-0.00040339	-0.000474511	-0.00220693	0.00464393	0.00501882	0.00466713	0.0042818	0.00462863	0.0047487	0.00451972	0.00454572	0.00440183	0.00401107	0.00410226	0.0041681	0.0043284	0.0047496	0.00439707	0.00469567	0.00427741	0.00444315	0.630773	0.689433	0.955595	0.791932	0.311887	0.594189	0.521405	0.473996	0.374913	0.291707	0.62052	0.865298	0.816855	0.741753	0.373416	0.93154	0.911668	0.619398
cg22941178	21	45233585	1237	0.00337068	0.00191723	0.00294492	0.00390313	0.00374696	0.0005052	0.000206727	-0.00467187	-0.00550038	-0.0036914	-0.00589703	0.000346865	-0.000951835	0.000556989	-0.00159785	-0.00495829	-0.000120745	-0.00370745	0.00467646	0.00493742	0.00474893	0.00406996	0.00467481	0.00464487	0.00449511	0.00483709	0.00463267	0.0042479	0.00404978	0.0043571	0.00439225	0.00479451	0.00444611	0.00453602	0.00444179	0.00461078	0.471047	0.697789	0.535176	0.337554	0.42283	0.913389	0.963319	0.334122	0.235109	0.38485	0.145355	0.936548	0.828436	0.907516	0.719309	0.274353	0.978313	0.421349
cg01584094	21	45254457	1237	0.00455793	0.00265885	-0.00154065	-0.0011033	0.0027359	0.00283795	-0.00219447	-0.0033245	-0.00210403	-0.00266577	-0.00113107	-0.00214156	-0.000676642	0.000424433	-0.00174229	-0.00240095	0.000755017	-0.00539785	0.00445383	0.00471091	0.00459037	0.00394774	0.00452072	0.00455116	0.00427762	0.00457487	0.0044755	0.0040758	0.00387517	0.00415228	0.00407266	0.00457684	0.00417352	0.00436905	0.00404656	0.00427759	0.306132	0.57248	0.737152	0.779879	0.545051	0.532913	0.607943	0.467418	0.638268	0.51308	0.770382	0.606026	0.868045	0.926114	0.676339	0.582637	0.851988	0.206988
cg02521050	21	45287110	1237	0.00749482	-0.00545902	-0.00292143	0.00350285	0.00454766	-0.000776807	0.00163744	-0.00156093	-0.00491404	-0.00451324	-0.0111076	0.00318247	-0.00790872	0.00785768	-0.00470812	-0.00666261	0.00136445	-0.00184508	0.00588023	0.0061188	0.00568564	0.00509869	0.00595846	0.00578635	0.00571748	0.00574499	0.00557266	0.00516007	0.00514965	0.00535156	0.00542855	0.00578661	0.00568311	0.00550026	0.00543014	0.00554878	0.202459	0.372301	0.607374	0.492076	0.445328	0.893206	0.774578	0.78585	0.377879	0.381766	0.0310088	0.552058	0.145151	0.174493	0.407421	0.22577	0.801602	0.739496
cg15969263	21	45287137	1237	0.00709796	-0.00430719	0.00483072	0.00334964	0.000841882	-0.000700317	-0.00397677	0.00334503	-0.00284523	-0.00165337	-0.00228654	0.000523985	-0.00282913	0.00828509	-0.00475542	-0.00517815	-0.002289	-0.00349898	0.0038825	0.00430252	0.00413738	0.00340378	0.00397791	0.00369165	0.00357457	0.00403873	0.00390187	0.003456	0.00348175	0.00346419	0.0036293	0.00383674	0.00367018	0.00377071	0.00375818	0.00382071	0.0675206	0.316785	0.242976	0.32507	0.832388	0.849542	0.265915	0.407535	0.465881	0.632362	0.51136	0.879772	0.435671	0.0308183	0.195082	0.169673	0.542476	0.359776
cg09777775	21	45336673	1237	0.00145377	0.00285593	-0.00817584	-0.00173312	-0.00169076	0.00375337	0.00176947	-0.00341918	0.00372979	-0.00295149	-0.00219291	0.00034762	0.00110094	0.00204668	0.00151123	-0.00281772	0.00552104	-0.00849018	0.00466825	0.00497819	0.00485404	0.0042819	0.00489146	0.0046582	0.00480584	0.00478992	0.00455987	0.00415526	0.00424403	0.00422396	0.00416895	0.00470291	0.00444286	0.00455994	0.00466701	0.00448329	0.755484	0.566178	0.0921166	0.685657	0.729603	0.420384	0.71273	0.475334	0.413381	0.477517	0.605362	0.93441	0.791718	0.663421	0.733745	0.536621	0.236812	0.0582599
cg19161022	21	45344711	1237	-0.000965981	0.00201223	0.00847251	-0.000158297	-0.00403988	-0.00821088	0.00205369	-0.00143123	-9.50858e-05	0.00114442	0.00481166	0.00710788	0.00206871	-0.00590768	-0.00237399	0.00519653	0.00202281	0.00796585	0.00390181	0.00408836	0.00418237	0.00345827	0.00389728	0.00402803	0.0040189	0.00418805	0.0040242	0.00338263	0.0034924	0.00383032	0.00371488	0.00398565	0.00396418	0.00385347	0.0040267	0.00386942	0.804465	0.622588	0.0427883	0.963491	0.299928	0.0415065	0.609345	0.732546	0.981149	0.735119	0.16828	0.0634979	0.577615	0.138277	0.549266	0.177487	0.615421	0.0395258
cg15446032	21	45344724	1237	0.000736967	0.000812045	0.000197029	0.00138784	0.00343168	0.00213017	0.000295142	-0.00307064	-0.00271585	-0.00342285	-0.00220336	-0.000870455	-0.000585523	0.000992751	-0.00254849	-0.00244107	0.000441994	-0.003644	0.00396565	0.0040985	0.00422446	0.00355698	0.00402574	0.00393319	0.00385024	0.00417215	0.0040121	0.00359724	0.00349063	0.00363803	0.00384505	0.0040177	0.00379881	0.00390657	0.00373642	0.00398729	0.852572	0.842942	0.9628	0.696408	0.393974	0.588102	0.938898	0.46174	0.49846	0.341339	0.527896	0.8109	0.878966	0.804835	0.502306	0.53206	0.905835	0.360768
cg00755518	21	45348164	1237	0.0116696	0.00205715	0.00635909	0.0100086	0.00128245	0.000280161	-0.00620467	-0.0093089	-0.00413002	-0.00619198	-0.00431635	-0.00664164	-0.00143708	0.00585621	0.00463554	0.00151852	0.00233486	-0.00282061	0.00845531	0.00813982	0.00858869	0.0075537	0.00818208	0.00803285	0.00758418	0.00801333	0.00770602	0.00738073	0.00710237	0.00749425	0.00837899	0.00812318	0.00804721	0.00738432	0.00817583	0.00763679	0.16754	0.80048	0.459056	0.185174	0.875451	0.972178	0.413296	0.245367	0.591995	0.401504	0.543364	0.375493	0.863823	0.470955	0.564586	0.837071	0.775199	0.711871
cg02185843	21	45348632	1237	0.00324512	0.00229273	0.00422285	0.00250333	0.00295293	-7.65636e-05	0.00144741	-0.00280256	-0.00338715	-0.00497386	-0.00315641	4.36209e-05	-0.000936338	0.000202607	-0.00362425	-0.00461409	-0.000695341	-0.0031922	0.00433931	0.00445075	0.00424398	0.00362814	0.00413402	0.00415107	0.00411915	0.00419559	0.00428598	0.00369771	0.00362	0.00378752	0.00376968	0.00418385	0.00388809	0.00398681	0.00373513	0.00392326	0.454555	0.606461	0.319727	0.490209	0.475042	0.985284	0.725299	0.504148	0.42936	0.178588	0.383243	0.990811	0.803835	0.961377	0.351263	0.247134	0.852318	0.415839
cg11988872	21	45349847	1237	0.00640542	-0.000802548	0.000545492	0.00126977	0.000878196	0.0012169	0.00195042	0.000434984	-0.00681019	-0.0109791	-0.00506254	-0.00129574	-0.00442986	0.00288974	-0.00271481	-0.00154402	0.00289386	-0.00711845	0.00663691	0.00679663	0.00652523	0.00582581	0.00672934	0.00644834	0.00637974	0.00651278	0.00656707	0.00608973	0.00588925	0.00557959	0.00612885	0.00647178	0.00604993	0.0064177	0.00589272	0.00607639	0.334484	0.906004	0.933377	0.827463	0.896169	0.850317	0.759817	0.946749	0.299726	0.0714052	0.389996	0.816361	0.46981	0.655226	0.653624	0.809875	0.623362	0.241401
cg16373820	21	45349849	1234	-0.0052631	0.000937185	0.00421642	-0.00604539	-0.00107983	-0.00855126	0.00311443	-0.00248669	-0.00423981	0.00612118	7.36675e-05	0.00434897	-0.00318353	-0.00511461	-0.000360284	0.0130042	-0.0021847	0.00694981	0.00534759	0.00571046	0.00526765	0.00496105	0.00561281	0.00543792	0.00535419	0.00543476	0.00545685	0.00513828	0.00494049	0.00449666	0.0052028	0.0051714	0.00481576	0.00501222	0.00475802	0.00486018	0.325017	0.869639	0.423457	0.223007	0.84744	0.115829	0.560781	0.647274	0.437176	0.23354	0.988103	0.333467	0.540612	0.322654	0.940363	0.00947272	0.646119	0.152731
cg14515534	21	45503189	1237	-0.00106551	-0.00261513	-0.00359557	0.00168589	-0.00127864	3.99115e-05	0.00542541	-0.00193821	0.00189448	-0.00644933	-0.00300022	-6.96589e-05	0.0043328	0.00233056	-0.00390787	-0.00490383	0.00366806	-0.00146926	0.00463498	0.00477069	0.00521917	0.00407918	0.00475218	0.0046698	0.00458178	0.00453082	0.004605	0.00388626	0.00408526	0.00419188	0.00422724	0.0043228	0.00465373	0.00445401	0.00431605	0.00406085	0.818181	0.583578	0.490876	0.679394	0.78788	0.993181	0.236363	0.668808	0.680782	0.0970105	0.462704	0.986742	0.305377	0.589795	0.40106	0.2709	0.3954	0.717493
cg26081014	21	45508464	1237	0.00204038	-0.00176341	-0.00457858	0.000428354	0.00350831	0.00184888	-0.00150581	-0.000733397	-0.00187864	-0.00276393	-0.00414319	0.00155529	0.000321625	0.00238756	0.00338774	-0.00520311	0.00113132	-0.00266524	0.00412312	0.00437661	0.00429615	0.0034578	0.00402679	0.00404316	0.00397209	0.00411723	0.00385709	0.00372403	0.00352466	0.00365414	0.00392431	0.00418915	0.00386596	0.00390058	0.00372695	0.00406284	0.620696	0.687009	0.286541	0.90141	0.383622	0.647466	0.704616	0.858622	0.626215	0.457973	0.239801	0.670382	0.934681	0.568719	0.380867	0.182227	0.761469	0.511821
cg22144990	21	45509539	1237	-0.0116528	0.00797468	0.0224653	0.00737904	0.00418195	-0.00940381	0.00530314	-0.00046845	-0.00514998	-0.00205102	-1.50119e-05	0.00814777	0.0104087	-0.00155334	-0.00711788	-0.0107395	0.00311262	0.00800031	0.00806416	0.00840563	0.00857159	0.00714882	0.00767047	0.0079391	0.00741926	0.00877243	0.00785093	0.00768092	0.00763582	0.00768505	0.00821967	0.00807687	0.00837921	0.00790208	0.00758097	0.0081685	0.148453	0.342758	0.00876972	0.301977	0.585615	0.236218	0.474745	0.957413	0.511843	0.789448	0.998431	0.289049	0.205401	0.847492	0.395621	0.174123	0.681378	0.327378
cg21149248	21	45516338	1237	-0.000193122	0.00668374	-0.00710453	0.000278326	-0.00208866	-0.00287078	0.00257353	-0.00505016	-0.00203098	-0.00267239	2.31131e-05	0.00250532	-0.0016028	-0.00149864	0.00160673	-0.00111368	0.000950675	-0.00149286	0.00414482	0.00420645	0.00404528	0.00331925	0.00404002	0.00383152	0.00375827	0.00416595	0.00384871	0.00361165	0.00361211	0.00358471	0.00374745	0.00397907	0.00384499	0.00373941	0.00384209	0.00370485	0.962837	0.112077	0.0790457	0.933174	0.605162	0.453704	0.493493	0.225418	0.597705	0.459339	0.994895	0.484621	0.668867	0.706449	0.676037	0.765839	0.80457	0.686988
cg26146900	21	45552556	1233	-0.0111503	0.000435341	0.00168438	0.00147453	-0.0011045	-0.00736734	0.00679061	-0.00391521	-0.00473692	-0.00267151	-0.00169494	0.011293	0.00288501	-0.00381174	0.00284579	0.00151798	-0.0038894	0.00113154	0.00459677	0.00479731	0.0046731	0.00381083	0.00392485	0.0041673	0.00392301	0.00463719	0.00442083	0.00374755	0.00381637	0.00379716	0.00414151	0.00420619	0.00413646	0.00398371	0.00399902	0.00418351	0.01528	0.927694	0.718517	0.698807	0.778395	0.077079	0.0834573	0.398499	0.283945	0.475927	0.656953	0.00293874	0.486048	0.364819	0.491467	0.703169	0.330758	0.786794
cg06068897	21	45577667	1237	0.00883731	0.00406171	-0.00208195	0.00466685	0.00274704	0.0077491	-0.00379791	7.18797e-05	-0.00165907	-0.00793464	-0.00294321	-0.00421672	-0.00406469	0.00434728	-6.15867e-05	-0.00747734	-0.00303548	-0.00940769	0.00651612	0.00658351	0.00643991	0.00545337	0.0064516	0.00626156	0.00612272	0.00655032	0.00637933	0.00544154	0.00558234	0.00580942	0.00574233	0.0061937	0.00594523	0.00587422	0.00580047	0.00594416	0.175028	0.537267	0.746477	0.392123	0.67026	0.215877	0.535062	0.991245	0.79481	0.144796	0.59803	0.467936	0.47904	0.48275	0.991735	0.203051	0.600754	0.113495
cg03738656	21	45581008	1237	0.00506892	0.0018576	-0.000714655	0.00406054	0.0062722	0.00110145	0.00123457	-0.00296082	-0.00353758	-0.00757812	-0.00704232	-0.0010473	-0.00153818	0.00174019	-0.000295729	-0.0075773	-0.000948601	-0.0046388	0.00568821	0.00587377	0.00586438	0.00485381	0.00570604	0.00567596	0.00542588	0.00584906	0.00574007	0.00499074	0.0050639	0.00521535	0.00492377	0.00552443	0.00514048	0.0053872	0.00508361	0.00536302	0.37286	0.75181	0.903007	0.402835	0.271672	0.846132	0.820009	0.612712	0.5377	0.128904	0.164319	0.840847	0.754737	0.752762	0.954123	0.159564	0.851974	0.387061
cg22644126	21	45586005	1237	0.00512595	0.0035996	0.00371544	0.00407902	0.00250256	-0.0020392	5.34269e-05	-0.00481924	-0.00435979	-0.00536102	-0.00302744	0.000744512	-0.00173957	0.00139755	-0.00361701	-0.00493601	0.00170537	-0.00425658	0.0050251	0.00528768	0.00519049	0.0043715	0.00498861	0.00500721	0.0047625	0.0052056	0.00506253	0.00445867	0.00444479	0.00458244	0.00451406	0.00499517	0.00467069	0.00496931	0.00465077	0.00474386	0.307695	0.496028	0.474104	0.350772	0.61591	0.683823	0.991049	0.35456	0.389134	0.229216	0.495796	0.870935	0.699966	0.779646	0.43869	0.320564	0.713854	0.369568
cg22254647	21	45587595	1235	-0.00721466	-0.00652126	-0.00911618	-0.00140841	-0.000699666	0.0056957	0.00565858	0.00125343	0.00687078	-0.00172211	-5.50955e-05	7.74157e-05	0.0039603	0.00231892	0.00536732	0.00502556	0.00172797	-0.00179159	0.00376371	0.00430073	0.00404033	0.00336009	0.00394211	0.00419108	0.00354486	0.00378806	0.00358563	0.0033158	0.00360968	0.00371872	0.0035606	0.0036622	0.00371519	0.0038932	0.00368993	0.00359022	0.0552507	0.12944	0.0240523	0.675101	0.859127	0.174145	0.110427	0.740728	0.0553398	0.603506	0.987822	0.983391	0.266028	0.5266	0.148544	0.196754	0.639573	0.617766
cg19297788	21	45602432	1237	0.00389525	0.00339196	0.000754902	0.000282764	0.00500024	0.00181847	-0.00011222	-0.00380861	-0.00444804	-0.0047943	-0.00425855	-0.00397837	0.000206859	0.000170315	-0.00284659	-0.00424564	-0.000894951	-0.00507626	0.00515106	0.00538071	0.00531124	0.00457818	0.00516306	0.00516948	0.00502953	0.00535703	0.00511887	0.00472326	0.00455457	0.00470042	0.00476198	0.00515104	0.00496153	0.00507912	0.00481128	0.00497955	0.449527	0.528438	0.886975	0.950751	0.332812	0.725011	0.982199	0.477112	0.384875	0.310087	0.349785	0.397337	0.965351	0.973623	0.566149	0.403211	0.852436	0.308003
cg15571988	21	45604692	1237	-0.000394074	0.0031762	0.0107806	-0.00101307	-0.00117407	-0.0142515	0.00661093	-0.000358368	-0.00277811	-0.000359457	0.00197473	0.00269164	-0.00548442	-0.0107765	-0.00877454	-0.00135985	0.000270442	0.00362982	0.00515308	0.00515248	0.00547324	0.0043132	0.00512916	0.00505343	0.00475939	0.00489961	0.00510349	0.00445755	0.00454695	0.00466197	0.00520023	0.00510836	0.00517912	0.00445653	0.00516716	0.00481417	0.939042	0.537603	0.0488733	0.814304	0.818945	0.00479982	0.164824	0.941693	0.586197	0.935728	0.664073	0.563696	0.291586	0.0348948	0.0902244	0.760263	0.958259	0.450857
cg15348679	21	45626491	1237	0.00234809	-0.00106541	-0.00268767	0.000572163	0.00192554	0.000366284	0.00357748	-0.00266088	-0.00111868	-0.00377293	-0.00128107	-0.00314632	-3.15694e-05	0.00159197	-0.000983049	-0.00256219	0.000521069	-0.00106577	0.00399797	0.00424446	0.00407651	0.00364074	0.00415947	0.00396493	0.00376077	0.00412091	0.00404616	0.00352255	0.00352236	0.0036253	0.00356931	0.00388013	0.00370516	0.00369488	0.00359069	0.00375941	0.556988	0.801804	0.509699	0.875122	0.643414	0.926395	0.341471	0.518472	0.78218	0.284133	0.716085	0.38546	0.992943	0.681596	0.790764	0.488033	0.884619	0.776798
cg08319866	21	45657204	1237	-0.00272633	3.69676e-05	0.00529875	0.00249017	-0.00494878	-0.00503121	0.00313788	-0.000540582	0.000104558	0.00303373	0.00518126	0.00313663	-0.00130922	-0.00540268	-0.00498211	-0.000329821	0.00211681	0.00836088	0.00447145	0.0046005	0.00458666	0.00385	0.00431855	0.00447187	0.00441944	0.00439877	0.00455706	0.00384735	0.0037663	0.00393676	0.00396436	0.00435615	0.00413309	0.004083	0.00404191	0.00406474	0.542047	0.993589	0.247987	0.517762	0.251822	0.260556	0.477693	0.902191	0.981695	0.43039	0.168918	0.425594	0.741212	0.214885	0.228041	0.935618	0.600477	0.0396928
cg23283432	21	45657261	1237	-0.00293454	0.00356323	-0.00206188	-0.000584697	-0.00954329	-0.00638435	0.000936363	0.000172968	0.00307689	-0.00531958	0.00353226	0.0049166	0.00352533	-0.00233914	0.000567615	-0.000508226	0.00263555	-0.0053817	0.00460117	0.00482414	0.00467306	0.00399216	0.00443849	0.00457026	0.00398535	0.00474402	0.00439823	0.00414647	0.00392467	0.00435172	0.00426599	0.00482499	0.00427126	0.00393424	0.00429729	0.00439212	0.523617	0.460134	0.659048	0.883557	0.0315458	0.162433	0.814247	0.970915	0.484192	0.199521	0.368112	0.258558	0.408589	0.62782	0.894279	0.897215	0.539674	0.22046
cg06907356	21	45664138	1237	-0.00939112	-0.00458781	-0.00281115	0.00206218	-0.000652372	-0.000516284	0.00737697	0.000683985	0.00313545	-0.00551826	-0.00173351	0.00180581	0.00667594	0.000786354	0.0012511	-0.00311029	0.00109257	0.000888206	0.00407077	0.00477018	0.00453319	0.00360906	0.00397598	0.00442368	0.00365742	0.00404934	0.00368841	0.00340296	0.00390076	0.00391586	0.00386196	0.004117	0.00380167	0.0038572	0.00366632	0.00395809	0.0210569	0.336166	0.535175	0.567735	0.869669	0.90709	0.0436968	0.865865	0.39528	0.104888	0.656752	0.64469	0.0838734	0.848524	0.742087	0.420035	0.765702	0.822444
cg09247319	21	45683302	1237	0.00148573	-0.0019746	-0.00159838	0.00294926	-0.000533707	8.9565e-05	0.00447409	-0.000290149	0.00139312	-0.00772906	0.00100496	-0.00273986	0.00157325	0.000356894	-0.00631404	-0.00469683	0.00290995	-0.000312773	0.00480046	0.00485163	0.00484811	0.00403523	0.00477858	0.00467129	0.00462759	0.00471851	0.0047409	0.00406563	0.00395275	0.00419064	0.00428809	0.00465841	0.00442875	0.00433639	0.00418049	0.00431144	0.756944	0.68401	0.741633	0.464854	0.911071	0.984703	0.33363	0.950968	0.768872	0.0572924	0.799307	0.513239	0.713702	0.938932	0.153957	0.278755	0.48638	0.942168
cg27237537	21	45683513	1234	0.00063197	-8.36509e-05	0.00173953	0.00494445	0.000153668	0.0010476	0.00412839	-0.00270818	-0.00404421	-0.00591047	-0.00180621	-0.00245374	0.000209804	0.00371928	-0.00256315	-0.00435678	0.000685521	-0.00544676	0.00489388	0.00508022	0.00517417	0.00443495	0.00510612	0.00489925	0.00487334	0.00489127	0.00504114	0.00447605	0.00435727	0.0045253	0.004271	0.0050218	0.00505509	0.00507122	0.00460278	0.00485579	0.897251	0.986863	0.736724	0.264901	0.975991	0.83068	0.396919	0.5798	0.422414	0.18668	0.678487	0.587662	0.960821	0.458919	0.612125	0.390275	0.881604	0.261989
cg27076046	21	45683528	1237	0.00482592	0.00160822	0.00152688	0.00224754	0.00466217	0.000310511	0.00189943	-0.0041291	-0.00416958	-0.00386816	-0.00467092	-0.00179148	-0.00178681	-0.00146516	-0.00293167	-0.00287834	0.000683311	-0.00274608	0.00456909	0.00474523	0.00476153	0.00403027	0.00458659	0.0045375	0.00440055	0.00475998	0.00468924	0.00412846	0.00403317	0.00418765	0.00419824	0.00453862	0.00432172	0.00445417	0.00427946	0.00445029	0.290872	0.734675	0.748461	0.577073	0.309402	0.945441	0.666007	0.38569	0.373906	0.348785	0.246813	0.668797	0.670393	0.746831	0.497545	0.518142	0.873139	0.537197
cg11487919	21	45683645	1237	-0.00214864	-0.00091019	-0.000868632	0.00108468	-0.00170583	-0.00176538	0.00363967	-0.00110182	-0.000605697	-0.00372817	-0.00335871	0.00438328	0.00282279	-0.000781017	-0.00245759	-0.00388735	2.72481e-05	-0.00212431	0.0041305	0.00460368	0.00437241	0.00360978	0.0040401	0.00424343	0.00385316	0.00426767	0.00413704	0.0033717	0.0035053	0.00374457	0.00394583	0.00427082	0.00392853	0.00366024	0.00381612	0.00387019	0.602932	0.843273	0.842527	0.763808	0.672861	0.67739	0.344866	0.796269	0.883599	0.268845	0.337971	0.241771	0.47437	0.854898	0.531593	0.288215	0.994303	0.58308
cg05630749	21	45704089	1237	-0.00882687	-0.00432586	-0.0033625	-0.000906715	-0.00809898	-9.22227e-05	0.00042486	0.00394048	-0.00155519	-0.000578188	0.00466261	0.00117078	0.0037452	0.00447269	0.000446064	0.0047093	-0.00282625	-0.00405405	0.00481852	0.00526563	0.00495844	0.00419509	0.00496812	0.0048784	0.00461411	0.00510184	0.00500454	0.00434845	0.00513132	0.00415259	0.00453897	0.00471836	0.00487139	0.00442186	0.00455183	0.00481854	0.0669717	0.411345	0.497684	0.828881	0.103062	0.984917	0.926636	0.439898	0.755986	0.894222	0.363531	0.77799	0.409303	0.343163	0.927041	0.286874	0.534662	0.400156
cg17356252	21	45705686	1237	0.00800077	0.00274314	0.00388322	0.00233656	0.00307086	0.00298525	-0.00216004	-0.00325186	-0.00702631	-0.00621762	-0.00405669	-0.00424564	-0.00149732	-0.000831883	-0.0052549	-0.00346631	9.42663e-05	-0.00443261	0.00581027	0.00579651	0.0058515	0.00492732	0.00563941	0.00553687	0.00553944	0.0058239	0.00571698	0.00513268	0.00487674	0.00512459	0.00506837	0.00545636	0.00539547	0.00543592	0.00512873	0.00545371	0.168511	0.636043	0.506928	0.635354	0.586073	0.589778	0.696582	0.576596	0.219062	0.22575	0.405496	0.407396	0.767669	0.878823	0.330084	0.523691	0.985336	0.416349
cg18689454	21	45705694	1237	0.00714317	-0.00102447	-0.00146879	0.00297899	0.00343083	0.00320759	0.00277245	-0.00143981	-0.00339779	-0.00841916	-0.00517029	-0.00505446	-0.000641823	0.00389652	-0.00163383	-0.00298245	-0.000999211	-0.00462298	0.00537406	0.00546544	0.00523749	0.00446251	0.00530797	0.00523844	0.00496654	0.00528767	0.00514941	0.00442313	0.0045376	0.00475568	0.00478671	0.00511315	0.00489713	0.00487524	0.00457676	0.00487289	0.183784	0.851312	0.779141	0.504415	0.51805	0.540328	0.576689	0.785395	0.509357	0.0569831	0.254523	0.287861	0.893336	0.446025	0.738659	0.5407	0.827178	0.342766
cg16717549	21	45705699	1237	0.00723077	-0.00318073	-0.000593844	-3.11677e-05	0.00108449	0.000728932	-0.000849166	0.00316827	0.00021812	-0.00258889	-0.00158627	-0.00196322	-0.000554808	0.00565323	0.00157739	-0.00300624	0.00128275	-0.0030948	0.00446875	0.00444268	0.00420498	0.00359216	0.00437045	0.00431329	0.00403944	0.00434014	0.00426681	0.00358405	0.00364544	0.00389548	0.00367367	0.00408484	0.00389976	0.00388963	0.00370057	0.00398252	0.105646	0.474022	0.887693	0.993077	0.804025	0.865799	0.833497	0.465395	0.95923	0.470088	0.663463	0.614279	0.879958	0.166372	0.685857	0.439589	0.728866	0.437103
cg11923631	21	45705721	1237	0.00417114	0.000250102	0.000599377	0.00213256	0.00248355	-9.25845e-06	0.000476093	-0.00287246	-0.00469276	-0.00424651	-0.00477026	-0.00167219	-0.00163896	0.00208447	-0.000715834	-0.00489661	0.000972423	-0.00439933	0.00446422	0.0045844	0.00452895	0.00388655	0.00442162	0.00428983	0.00427435	0.00455914	0.00446773	0.00410944	0.00387214	0.003984	0.00396389	0.00439468	0.00420603	0.00427286	0.00412781	0.00424128	0.350124	0.956493	0.894713	0.583209	0.574332	0.998278	0.911312	0.528666	0.293549	0.301438	0.21797	0.674684	0.67926	0.635274	0.864859	0.251803	0.81376	0.299612
cg27251412	21	45705740	1237	-0.00226244	-0.000981573	0.00519923	0.00070074	-0.00114618	-0.0019181	0.00144101	0.000137226	-0.000880757	0.0018166	0.000380401	0.000490589	-0.00151026	-0.00350169	-0.00216863	0.00598252	-0.000795248	0.00477834	0.00401898	0.00424842	0.00392274	0.0034547	0.00396765	0.0038702	0.00388115	0.00395034	0.00398166	0.00350869	0.00337949	0.00345753	0.00357592	0.00397155	0.00373189	0.00364282	0.00357469	0.00366954	0.573477	0.81728	0.185036	0.839263	0.772673	0.620171	0.710426	0.972289	0.824934	0.604638	0.910378	0.887167	0.672776	0.377943	0.561167	0.100533	0.823951	0.19286
cg09510531	21	45705742	1237	-0.00596869	0.00633607	0.00110571	-0.00321864	-0.00685921	-0.0109357	0.0034115	-0.00638751	-0.00219419	-0.00029078	0.00467538	0.0122807	0.00293275	-0.00223609	0.00345813	-0.00333902	0.00311323	-0.00721354	0.00592385	0.00600324	0.00573782	0.00482223	0.00570779	0.00585898	0.00506703	0.00601605	0.00507224	0.0049122	0.00500577	0.00541803	0.00527385	0.00608025	0.0056206	0.00488214	0.00533025	0.00557865	0.313661	0.291223	0.84719	0.50448	0.22947	0.061973	0.500773	0.288351	0.665315	0.952796	0.350305	0.0234127	0.578148	0.71305	0.538383	0.494022	0.559175	0.19599
cg17375083	21	45735791	1237	0.00221599	-0.00728068	0.011635	0.00693451	0.00582843	0.00882025	0.000900894	0.00639751	-0.00944642	-0.00444672	-0.00410258	-0.0123851	0.00269431	0.00350792	-0.00379628	-0.00168153	-0.00773592	-0.00412918	0.00583856	0.00632186	0.00608198	0.00518261	0.005881	0.00596904	0.00560935	0.00619468	0.00589038	0.0052472	0.00536641	0.00554918	0.00585254	0.00610551	0.00575081	0.00513391	0.00544128	0.00572179	0.704284	0.249457	0.0557445	0.180886	0.321656	0.139497	0.872404	0.301724	0.10878	0.396746	0.444574	0.0256225	0.645253	0.565596	0.509171	0.743265	0.15511	0.470504
cg24710671	21	45754203	1237	0.00714056	0.00468169	0.00324301	0.00416179	0.00781485	0.00455219	-0.00333707	-0.0053361	-0.0053111	-0.00568625	-0.00398135	-0.00449995	0.00111844	0.00297373	-0.00456787	-0.00647029	-0.00220603	-0.0112556	0.0067204	0.00689114	0.00672193	0.00575102	0.00643899	0.00640327	0.0063006	0.0067998	0.00653729	0.00597389	0.00586198	0.00589804	0.00607525	0.00636967	0.00621325	0.00632145	0.00599884	0.00632152	0.287999	0.496899	0.629484	0.469274	0.224872	0.477136	0.59636	0.432604	0.416544	0.341173	0.497023	0.445489	0.853936	0.640602	0.462228	0.30605	0.713065	0.0749916
cg23312431	21	45773997	1237	0.00684268	0.00397356	-0.00348791	0.00142152	0.00328619	0.00362128	-0.000848893	-0.00655608	-0.00296444	-0.00685467	-0.00252089	-0.00214252	-0.00388532	0.00318764	0.000949237	-0.00327765	-0.000458471	-0.0057089	0.00660637	0.00677447	0.00674755	0.00568196	0.00670275	0.00628887	0.00625034	0.00649998	0.00635897	0.00565845	0.00561393	0.00572944	0.00591095	0.00630847	0.00619322	0.00626797	0.0060267	0.00616032	0.30031	0.557506	0.605215	0.802447	0.62394	0.564735	0.891967	0.313152	0.641085	0.22574	0.653401	0.708441	0.510981	0.613352	0.878185	0.601029	0.939361	0.354071
cg27328431	21	45789178	1235	-0.00194964	-0.00160267	0.00370906	0.00125253	-2.22481e-05	-0.00451619	0.00225864	0.00261586	-0.00034182	0.0030687	-0.000135968	0.00221005	-0.00110258	-0.00517962	-0.00249471	0.00481836	-0.00174947	0.00718574	0.00433726	0.00447675	0.00404107	0.00361111	0.00421676	0.00404334	0.0042628	0.00431785	0.00430945	0.00372433	0.00361767	0.00365329	0.00378035	0.00427254	0.00396998	0.00404046	0.00380645	0.00385001	0.653063	0.720344	0.358702	0.728701	0.99579	0.264018	0.596217	0.544631	0.936779	0.409962	0.970019	0.545213	0.770545	0.225395	0.529746	0.233054	0.645797	0.0619823
cg27123464	21	45809043	1237	0.00567844	-0.000561505	-6.77682e-05	0.00355669	0.0032435	-0.000541293	0.00141428	-0.00255061	-0.000130078	-0.00313527	-0.00171402	-0.00139357	-0.00389126	0.00261871	-0.00285475	-0.00546517	0.000277105	-0.00441745	0.00500617	0.00516304	0.00513105	0.00448628	0.00509075	0.00461505	0.00499205	0.00515798	0.00490666	0.00455314	0.00440678	0.00453008	0.00450113	0.00477182	0.00457267	0.00490111	0.0046539	0.00473019	0.256673	0.913397	0.989462	0.427899	0.524036	0.906631	0.776942	0.620955	0.97885	0.491078	0.697313	0.758368	0.387309	0.583152	0.532427	0.264812	0.95252	0.350364
cg11623829	21	45858498	1233	-0.0114178	-0.000196589	-0.000223017	0.00399041	-0.00045269	-0.00309819	0.0125012	-0.0076764	0.000301293	-0.00248311	-0.00726893	0.00657583	0.0060336	3.71221e-05	-0.000693333	-0.00102681	-0.00122768	0.00129967	0.00419433	0.00486586	0.00474022	0.00390635	0.00431504	0.00452776	0.00418352	0.00450358	0.00415869	0.00371953	0.00436322	0.00386491	0.00427725	0.00418057	0.00434815	0.00448185	0.0043422	0.00410374	0.00648468	0.967773	0.962475	0.307008	0.916447	0.493807	0.00280633	0.0882857	0.942245	0.504397	0.0957225	0.0888645	0.158355	0.992915	0.873311	0.818789	0.777383	0.751468
cg03757240	21	45898522	1237	-0.00635329	0.00205699	-0.00294493	-0.00287213	-0.000577633	-0.00155253	0.00509616	-0.00501353	-0.00154524	-0.00383746	-0.00167263	0.000301102	0.00493039	-0.000488092	0.00244541	0.00306477	-0.000734793	-0.000202596	0.00445471	0.00463665	0.00470655	0.00389046	0.00441005	0.00466396	0.00413499	0.00455169	0.0041328	0.00386522	0.00411556	0.00422014	0.00430936	0.00430902	0.00431008	0.00403109	0.00394039	0.00417291	0.153812	0.657304	0.531506	0.460362	0.89579	0.739227	0.217782	0.270694	0.708481	0.320799	0.684437	0.94312	0.252577	0.909815	0.570463	0.447086	0.852071	0.961278
cg20877594	21	45905208	1225	0.00758927	-0.00165529	0.00856033	0.00210137	0.00681892	-0.013262	-0.00591701	0.0053838	-0.00516297	-0.000464976	-0.000150386	0.00288738	-0.00789754	-0.00141996	-0.000441127	0.00547686	-0.00362549	0.0135774	0.00401046	0.00446499	0.00462093	0.00372268	0.00439498	0.00443961	0.00368508	0.00405154	0.00404402	0.00370861	0.00428763	0.00400271	0.00407169	0.00400182	0.00416802	0.0037829	0.0039471	0.003903	0.058442	0.710842	0.0639522	0.572429	0.120776	0.00281541	0.108347	0.183905	0.201711	0.900225	0.972021	0.47069	0.0524257	0.722719	0.915713	0.147675	0.358346	0.000503812
cg05738104	21	45938744	1237	0.00276787	0.00271125	0.0011046	-0.00489435	0.00108968	0.00262059	-0.00343138	-0.00655686	0.000536369	0.00302861	0.00303397	-0.00739271	-0.00450112	0.00228958	-0.00215708	0.00431299	-0.000557124	-0.00458263	0.00497686	0.00504554	0.0049573	0.00436483	0.00509504	0.00519912	0.0047356	0.00508791	0.00468438	0.00426008	0.00459949	0.0048373	0.00478027	0.00479967	0.004542	0.00479696	0.00462692	0.00477655	0.57811	0.591021	0.823674	0.262154	0.830647	0.61423	0.468702	0.197498	0.90884	0.477129	0.509489	0.126445	0.346396	0.633341	0.634846	0.368595	0.904159	0.337357
cg19821361	21	46012520	1237	0.00365937	0.00278567	-0.0037441	0.000528838	-0.00257192	0.00024013	-0.0036527	-0.00359819	0.00101071	-0.00186928	-0.00143853	-0.000576671	0.00325128	0.00402719	-0.00131185	-0.0053962	0.00478628	-0.00568536	0.00577248	0.0064362	0.00620019	0.00520071	0.00622454	0.00588547	0.00581226	0.00627925	0.0058903	0.00525879	0.00539037	0.00532363	0.00544223	0.00608135	0.00576366	0.00557159	0.00557414	0.00590979	0.526125	0.665151	0.545931	0.919006	0.679468	0.967455	0.529711	0.566625	0.863761	0.722246	0.789569	0.91374	0.550229	0.507831	0.819952	0.332784	0.390529	0.336037
cg16597157	21	46077604	1237	0.00186708	-0.000691452	-0.00501104	0.00239983	0.00213178	0.00435265	0.00064567	-0.00285295	-0.000250955	-0.00747266	-0.00327846	-0.00411141	-0.000406047	0.000939439	-0.000914339	-0.00657081	-0.000114084	-0.00196624	0.00486463	0.00499137	0.00492112	0.00409776	0.00484553	0.00486966	0.00456025	0.00488473	0.00489999	0.00434675	0.00415634	0.00432566	0.00443343	0.00473595	0.00443767	0.00436076	0.00453697	0.00467888	0.701121	0.889822	0.308549	0.558114	0.659975	0.371412	0.887407	0.559183	0.959154	0.0855898	0.430238	0.341873	0.927026	0.842761	0.836759	0.131861	0.979939	0.674313
cg08152198	21	46087026	1237	0.00366123	0.00186565	0.00222454	0.00498037	0.00164654	-0.00104845	5.97038e-05	-0.00488698	-0.00460623	-0.00556458	-0.00309893	0.00120802	-0.000289459	0.00434089	-0.000500509	-0.00500497	0.000440097	-0.00375504	0.00552887	0.00576918	0.00573427	0.00469935	0.00563964	0.00560183	0.00528817	0.00567232	0.00582066	0.00495947	0.00489565	0.00504764	0.00482608	0.00551729	0.00506357	0.00521595	0.00488928	0.00515057	0.507842	0.746406	0.698062	0.289236	0.770319	0.851533	0.990992	0.388936	0.428734	0.261857	0.526735	0.810854	0.952173	0.431412	0.921261	0.337282	0.928277	0.465969
cg24194661	21	46106104	1237	0.00501679	0.00234036	-0.00475863	0.000954748	-8.55763e-05	0.00799314	-0.00506202	3.73124e-05	0.00311352	-0.00330795	-0.00146907	-0.00637385	-0.00140925	0.00344541	0.000388779	-0.00516641	0.00188532	-0.00868886	0.00595992	0.00635988	0.00649886	0.00512345	0.00584015	0.00577408	0.00598804	0.00620595	0.00610122	0.00518768	0.005208	0.00541203	0.00532087	0.00574555	0.00574052	0.00565296	0.00547046	0.00564941	0.399925	0.712882	0.464031	0.852171	0.988309	0.166263	0.397913	0.995203	0.609833	0.523699	0.777882	0.238908	0.791122	0.548729	0.946004	0.360753	0.730368	0.124045
cg11250081	21	46126104	1236	0.00425579	0.000345294	-0.00379789	-0.00188764	0.000570373	0.00562743	-0.00370354	-0.000345416	0.00349897	0.00017498	0.00114007	-0.00556758	0.000657621	0.00325416	-0.00298016	-0.00222356	-8.57418e-05	-0.00322677	0.00464519	0.00495596	0.00460824	0.00403602	0.00456537	0.00448437	0.00460471	0.00488655	0.00472632	0.00420241	0.00404376	0.00406769	0.00418371	0.00455828	0.0043836	0.00446672	0.0041693	0.00437817	0.359577	0.944454	0.409853	0.640001	0.900575	0.209516	0.421227	0.943647	0.459109	0.966787	0.777994	0.171082	0.875098	0.475289	0.496605	0.618621	0.983593	0.461114
cg24827626	21	46169242	1237	0.00205258	0.000393372	-0.00395671	-0.0231701	0.0105782	0.0140134	0.00273929	-0.00546349	-0.000173184	0.0109912	-0.0036095	-0.0172011	-0.000336366	0.0102232	-0.0150369	0.00295855	-0.0160969	-0.00526481	0.0100268	0.0106153	0.0107586	0.00876572	0.0104091	0.0103506	0.00940925	0.0102477	0.010049	0.00908549	0.00929465	0.00940729	0.00995217	0.00964939	0.0101353	0.00943175	0.00979584	0.00979887	0.8378	0.97044	0.713044	0.00821124	0.309512	0.175779	0.770954	0.593935	0.98625	0.226374	0.697763	0.067477	0.973038	0.289387	0.137911	0.753764	0.100333	0.591069
cg22911917	21	46198625	1237	-0.00672348	-0.000342151	-0.00182599	-0.000229942	-0.000210746	-0.00277759	0.0051065	-0.00549453	-0.00126759	-0.00231064	-0.00359523	0.00314528	0.00481328	0.00313184	-0.000647898	-0.00108737	-0.00117603	-0.00162959	0.00377268	0.00431919	0.00423931	0.00345504	0.0037613	0.00378696	0.00368703	0.00408221	0.00395196	0.00339858	0.0039481	0.00349838	0.00363166	0.00394695	0.00358678	0.00359467	0.00348428	0.00352878	0.0747246	0.93686	0.666666	0.946938	0.955318	0.463277	0.166056	0.178312	0.7484	0.496577	0.362495	0.368618	0.18505	0.427497	0.856654	0.762274	0.735722	0.644224
cg10871721	21	46235052	1237	0.0056843	0.00423373	-0.00250581	0.00168521	0.00371627	0.00666269	-0.00109651	-0.0051492	-0.0013713	-0.00435132	-0.00330077	-0.00436582	-0.00271191	0.0048593	0.000321312	-0.00409713	0.00089457	-0.00761944	0.00583292	0.00589489	0.0060225	0.00507161	0.00572934	0.00557523	0.00560631	0.00579821	0.00570879	0.00514919	0.00504047	0.00521366	0.00534717	0.00557055	0.00552714	0.00560237	0.00529927	0.00549822	0.329798	0.472632	0.677356	0.739675	0.516572	0.232066	0.844934	0.374504	0.810168	0.398083	0.512562	0.402378	0.612037	0.383034	0.953642	0.464583	0.865946	0.165808
cg00949980	21	46237117	1237	0.00647669	0.000179474	0.00209645	0.00328643	0.00278162	0.000581016	6.30316e-05	-0.00132127	-0.00518956	-0.00394803	-0.00333985	-0.00182954	-0.00240032	0.00254224	-0.00194867	-0.00377272	0.000875467	-0.0029115	0.00482473	0.00510464	0.00499808	0.00430045	0.00486171	0.0046796	0.00460621	0.00494721	0.00476527	0.00435258	0.00419926	0.00436901	0.00442269	0.00481299	0.00457805	0.00470779	0.00447846	0.00465274	0.179468	0.971953	0.674887	0.444745	0.567222	0.901189	0.989082	0.789412	0.276137	0.364378	0.426414	0.675395	0.587317	0.597359	0.67036	0.422913	0.845014	0.531471
cg16498626	21	46256464	1237	0.00265661	0.00266952	0.00313526	0.00282007	0.00106676	-0.00146144	0.00188885	-0.00422286	-0.00447114	-0.00420228	-0.00284681	-0.000226946	-9.15497e-05	-0.00101028	-0.00317602	-0.00398521	0.00109063	-0.00311782	0.00391807	0.00405096	0.0041345	0.00349918	0.00389727	0.00397906	0.00389409	0.00398193	0.00404472	0.00362965	0.003409	0.00358237	0.00360921	0.00388176	0.00378318	0.00382282	0.00357325	0.0038166	0.497746	0.509905	0.448261	0.420286	0.784301	0.713408	0.627636	0.288914	0.268974	0.246961	0.40367	0.949487	0.979763	0.79466	0.401182	0.29719	0.760199	0.41398
cg05065950	21	46278904	1237	0.00272509	0.00367418	0.00209571	0.00401327	0.00193666	-0.0028292	0.00263129	-0.00709532	-0.00517492	-0.00469623	-0.00162259	0.00146689	0.000702947	-0.00164695	-0.00111763	-0.000851031	-0.00303938	-0.0022949	0.00466721	0.0049675	0.00479637	0.00409077	0.00446937	0.0043547	0.00431746	0.00490346	0.00479389	0.00409988	0.00397068	0.0041281	0.004305	0.00447006	0.00426691	0.00423642	0.00404442	0.0043298	0.559301	0.459516	0.662157	0.326565	0.664784	0.515894	0.542224	0.147896	0.280373	0.25202	0.682803	0.722332	0.870293	0.712544	0.793376	0.840789	0.452352	0.596095
cg22434923	21	46289921	1237	0.00488783	-0.000779727	0.00146984	0.00476914	0.00278222	-0.000571256	-0.000645841	-0.000560089	-0.00323749	-0.0119851	-0.00299106	-0.00171092	0.00151192	0.000509008	-0.00658325	-0.00342788	-0.00250165	0.000658963	0.00433778	0.00492538	0.00497373	0.00409431	0.00463664	0.00460089	0.004276	0.00465286	0.00453951	0.00397639	0.00428816	0.00427979	0.00441653	0.0047291	0.00419134	0.00420833	0.00424022	0.00423517	0.259826	0.874214	0.767597	0.244091	0.548473	0.901187	0.879945	0.904186	0.475734	0.00257774	0.485481	0.689327	0.732102	0.914287	0.116257	0.415332	0.555203	0.876354
cg24760696	21	46301044	1237	0.00614586	-0.00123471	-0.00470896	0.00239043	-0.00585666	0.00350105	-0.00139822	0.000203149	-0.00417544	-0.00445371	0.00322124	-0.000899694	-0.00162914	0.000419598	-0.00132034	0.0017677	0.00848001	-0.000458701	0.00532927	0.00579608	0.00535382	0.00450736	0.00536159	0.00525611	0.00507522	0.00528272	0.00499338	0.0046224	0.00475475	0.00471228	0.00505633	0.00501752	0.00523163	0.00488056	0.00521374	0.0045927	0.248817	0.831308	0.379103	0.595876	0.274685	0.505353	0.782932	0.969325	0.403046	0.335293	0.498103	0.848584	0.747303	0.933353	0.800749	0.717208	0.103849	0.920443
cg03228554	21	46308996	1237	0.003408	-0.000689795	-0.000582303	0.000737599	0.00210329	-0.00145808	0.00510645	-0.000580793	-0.00474798	-0.00882015	-0.00303216	-0.00199692	0.000281263	-0.00217763	-0.00237733	-0.00101528	0.000946388	-0.00302229	0.00455929	0.00452097	0.0045267	0.00386314	0.00431534	0.0043273	0.00441586	0.00448687	0.00449097	0.00387329	0.00379028	0.00398439	0.00409807	0.00428317	0.00428677	0.00404398	0.00403792	0.00433456	0.454772	0.878732	0.897645	0.848578	0.625975	0.736156	0.247522	0.897007	0.290408	0.0227762	0.423721	0.616241	0.945282	0.611162	0.579186	0.801768	0.814694	0.485644
cg27103348	21	46321529	1237	-0.000837275	-0.00128209	0.00375601	0.00075865	0.0059439	-0.00315737	0.00658588	-0.00200292	-0.00505513	-0.00561441	-0.00623579	-0.0014756	0.000214578	0.00150603	-0.00491234	-0.00375936	-0.00504411	-0.00535412	0.00450891	0.0047322	0.00451211	0.00388388	0.00432629	0.00432259	0.00411506	0.00431079	0.00455166	0.00396189	0.0037819	0.00401792	0.00408486	0.00467737	0.00416021	0.00425031	0.00397188	0.00403561	0.852685	0.786446	0.405166	0.845132	0.169472	0.465124	0.109502	0.642197	0.266735	0.156453	0.0991776	0.713429	0.958106	0.747466	0.237686	0.376431	0.204101	0.184602
cg02117924	21	46321585	1237	0.0038665	0.00123204	-0.000606742	0.00339835	0.0025157	0.00113916	0.00222452	-0.00382214	-0.000247223	-0.00673044	-0.000635386	-0.00293174	0.00040112	0.0041945	-0.00141571	-0.00880432	-0.000796448	-0.00965343	0.00569986	0.00609355	0.00603837	0.00484877	0.00560786	0.00555178	0.00567625	0.00591908	0.00581991	0.00510891	0.00485556	0.00505648	0.00507893	0.0058903	0.00551741	0.00534664	0.00506449	0.00531121	0.497549	0.839771	0.919962	0.483385	0.653718	0.837425	0.695132	0.518452	0.966117	0.187707	0.895888	0.56205	0.937051	0.476401	0.797495	0.0996195	0.875039	0.0691319
cg06238967	21	46328106	1237	0.00517561	-0.000597711	-0.00323722	0.000588933	0.00170724	0.00428452	-0.00461137	0.00127	-0.0001938	-0.00509247	0.00057441	-0.00230117	0.000345494	0.00501745	0.00101422	-0.00396964	-0.00160791	-0.00308759	0.00442387	0.00459971	0.0045531	0.00374329	0.00408505	0.00437853	0.00425338	0.00448052	0.00449617	0.00393171	0.0036968	0.00410307	0.0039919	0.0044104	0.00411065	0.00411809	0.00387305	0.00412824	0.242029	0.89661	0.477089	0.874984	0.676003	0.327813	0.278292	0.776832	0.965619	0.195241	0.876522	0.574906	0.93103	0.255271	0.805117	0.33507	0.678029	0.454508
cg11427173	21	46330903	1237	0.0117669	-0.0134476	-0.00487666	0.00803602	0.000227436	-0.014232	0.00220768	0.0054023	-0.00301181	-0.00718484	-0.00559222	0.00270791	-0.00387613	0.000988799	-0.00230505	4.58962e-05	-0.00818697	0.00717481	0.00672253	0.00698426	0.00723328	0.00604748	0.00680777	0.00690953	0.00667122	0.00690767	0.00641339	0.00599032	0.00656848	0.00639141	0.00650093	0.00696397	0.00696849	0.00656355	0.00653941	0.0065669	0.0800558	0.054178	0.500186	0.183906	0.973349	0.0394217	0.7407	0.434171	0.638632	0.230369	0.394563	0.6718	0.551014	0.88709	0.740809	0.994421	0.210591	0.274581
cg07274406	21	46334192	1237	0.00454992	0.00161432	-0.00249799	-0.000217339	0.00405398	0.00278619	-0.00377354	-0.00329263	-0.0017183	-0.000989048	-0.00325986	-0.00212799	0.000412565	0.00164456	0.00228522	-0.00340481	-0.000320688	-0.00585556	0.00407389	0.00418804	0.00415274	0.00358372	0.00400204	0.0040835	0.00392155	0.0041181	0.00397968	0.00361497	0.0034662	0.00372878	0.00383191	0.00409821	0.00387554	0.00399301	0.00361094	0.00386879	0.264059	0.699896	0.547489	0.951641	0.311071	0.495046	0.33592	0.423971	0.66591	0.784393	0.346977	0.568207	0.914261	0.688209	0.555424	0.393829	0.929233	0.130143
cg01167274	21	46334214	1237	-0.00330005	0.00130589	-0.000125604	-0.00216864	-0.00078199	-0.00186405	-0.00421088	0.00213745	0.00379839	0.0060247	0.00398198	0.00312351	-0.000188713	-0.00371819	0.00182594	0.00447863	-0.00215245	0.00510466	0.00463484	0.00506471	0.00486296	0.00410274	0.00463169	0.00461187	0.00446812	0.00489811	0.00480663	0.00419872	0.0040978	0.00424339	0.0042088	0.00471067	0.00426883	0.00443158	0.00424613	0.00439744	0.476459	0.79653	0.979394	0.597095	0.865927	0.686077	0.345974	0.662559	0.429388	0.151318	0.331182	0.461677	0.964237	0.429929	0.668842	0.3122	0.61221	0.245713
cg06654697	21	46334322	1237	-0.00432859	0.000143655	-0.00456232	0.000977912	-0.000111435	-0.00309738	0.00645433	-0.00377406	0.00319565	-0.00507635	-0.00239409	0.00563972	-0.00122631	0.000667149	0.00303193	-0.00247351	0.00126787	0.00131393	0.00437545	0.0048819	0.00455162	0.00393588	0.0044008	0.00482517	0.00377408	0.00440478	0.00428907	0.00389091	0.00438197	0.00440035	0.0043496	0.00440713	0.00416023	0.00407106	0.00419516	0.00403727	0.32252	0.976525	0.316175	0.803778	0.979799	0.520924	0.0872339	0.391551	0.456231	0.192006	0.584824	0.199965	0.777992	0.879676	0.46613	0.543464	0.762483	0.74484
cg14575169	21	46339550	1237	0.00695456	0.00107534	-0.00646823	0.00147687	6.46981e-05	0.00409093	-0.00160856	-0.002893	-4.87822e-05	-0.00522219	-0.00195326	-0.00291571	-0.00413854	0.00273182	0.000935158	-0.00391594	-0.00163449	-0.00472213	0.00602687	0.00626159	0.00626234	0.00534576	0.00611377	0.00572345	0.00573279	0.00605517	0.00597936	0.00540959	0.00529691	0.00523142	0.00549998	0.00604104	0.00568912	0.00581542	0.00555297	0.00569332	0.248531	0.863645	0.301662	0.782341	0.991557	0.474754	0.779025	0.632811	0.993491	0.334366	0.712311	0.577291	0.451771	0.651117	0.869435	0.50071	0.768495	0.406869
cg03150042	21	46340905	1237	0.00918484	0.00106355	-0.00442412	-0.000389495	0.00104262	0.00453576	-0.00470362	-0.000294437	-0.00123172	-0.00345642	-0.00293379	-0.00195703	-0.00198062	0.00155657	0.00082403	-0.00195541	0.000308358	-0.00685454	0.00617143	0.00640716	0.00647571	0.00527391	0.00607505	0.00586649	0.00591353	0.00646525	0.00631319	0.00554091	0.00526877	0.00540188	0.00566448	0.00620113	0.00582913	0.00593869	0.0055733	0.00582275	0.136676	0.868162	0.494488	0.941127	0.863734	0.439424	0.426381	0.963676	0.845313	0.532759	0.577646	0.717138	0.726598	0.801803	0.887582	0.741954	0.955877	0.239115
cg17039369	21	46341006	1237	0.00515085	0.00241843	-0.00274768	0.00185314	0.00128899	0.00354002	-0.00348284	-0.00134043	-0.0005666	-0.00355787	-0.00170115	-0.00374183	-0.00151	0.00335519	-3.63416e-05	-0.00435845	-0.000903021	-0.0058065	0.0051905	0.00526091	0.005391	0.00451916	0.00506322	0.00494561	0.00502548	0.00541051	0.0051777	0.00467207	0.00447105	0.00462034	0.00468474	0.00499674	0.00494182	0.00497709	0.00472899	0.00497517	0.321022	0.645734	0.610277	0.68176	0.799049	0.474121	0.488287	0.804332	0.912861	0.446347	0.703589	0.418021	0.747207	0.501918	0.994132	0.381192	0.848561	0.243171
cg13292196	21	46341009	1237	-0.00660813	-0.00024662	-0.00560764	0.00190942	0.000715073	-0.0028316	0.00500707	-0.00280589	0.00268945	-0.00482815	-0.00406778	0.00226627	0.00331055	4.40271e-05	0.00481989	-0.00196479	-0.00219918	0.00161234	0.00390903	0.00420763	0.00423293	0.00320433	0.0037978	0.00389442	0.00348388	0.00375844	0.00366003	0.00311445	0.00363415	0.00349365	0.00365604	0.00373456	0.00364504	0.00367832	0.00379157	0.00346436	0.0909363	0.953261	0.185249	0.55125	0.850652	0.46717	0.150659	0.45533	0.462452	0.121084	0.263002	0.516543	0.3652	0.990594	0.186064	0.593236	0.561903	0.641638
cg11327657	21	46388162	1237	0.00510532	-0.000257965	-0.000430978	-0.000954543	0.00258612	0.00348845	-0.00390602	0.00164026	-0.00184958	-0.000237988	-0.00229737	-0.00170547	-0.000859113	0.00445224	-0.000522847	-0.00246057	-0.00181509	-0.00461385	0.00494457	0.00486979	0.00463201	0.00406396	0.00450319	0.00453706	0.00459854	0.0048237	0.00484786	0.00418671	0.00409386	0.00416876	0.00411282	0.00476657	0.00453341	0.00447131	0.00420207	0.00446984	0.301834	0.957754	0.925869	0.814302	0.565774	0.441966	0.395656	0.733825	0.702814	0.95467	0.57468	0.682461	0.834537	0.350276	0.908182	0.582112	0.665776	0.301969
cg14986219	21	46414586	1237	0.00330312	0.00291032	-0.000345696	-0.000420277	0.000917368	0.0028497	0.00339729	-0.00404006	-0.000916231	-0.00180496	-0.00407013	-0.00228332	0.00193327	0.00206238	-0.00272646	-0.00384132	0.000939085	-0.00241331	0.00574978	0.00576008	0.00569997	0.00476209	0.00568285	0.00537302	0.00561994	0.00559009	0.00565813	0.00486185	0.00481322	0.00487236	0.00495686	0.00558474	0.00528942	0.00547119	0.00502037	0.00515287	0.565644	0.613379	0.951639	0.929674	0.871757	0.595853	0.545507	0.469853	0.87136	0.710451	0.397768	0.639336	0.696522	0.711912	0.606235	0.482617	0.851618	0.639539
cg08636922	21	46420451	1237	0.00297846	0.00776977	0.00617501	0.00121934	-0.000438866	-0.00454507	0.00167361	-0.00608102	-0.00384872	-0.00243701	4.66078e-05	0.0041988	0.000868065	-0.000758984	-0.00386808	-0.00437772	6.49551e-05	-0.00190339	0.00444469	0.00451748	0.00450836	0.00380807	0.00432199	0.00446132	0.00414268	0.00435542	0.00412075	0.00384196	0.00384374	0.00404835	0.00403581	0.0041476	0.00435223	0.00424962	0.00416826	0.00416376	0.502784	0.0854443	0.170787	0.748817	0.91912	0.308312	0.686219	0.162656	0.350312	0.525876	0.990325	0.299659	0.829697	0.854803	0.374134	0.302942	0.987567	0.647576
cg26276572	21	46421023	1237	-0.00324214	0.0021339	0.00950664	0.0043216	0.00017265	-0.00907991	0.00267366	0.00116424	-0.00818324	-0.00435284	-0.00162146	0.000818242	0.00226507	0.000668448	-0.00370193	-0.0026384	-0.00265237	-0.0029168	0.00414693	0.00463774	0.0044202	0.00385248	0.00448582	0.00425514	0.00388291	0.00429367	0.00410872	0.00372639	0.00377133	0.00386479	0.00403249	0.00420046	0.00403041	0.00391157	0.0039954	0.00400666	0.434323	0.645432	0.031498	0.26196	0.969299	0.0328533	0.491094	0.786274	0.0464065	0.242762	0.667237	0.832328	0.574316	0.873561	0.358358	0.499987	0.506784	0.466622
cg23687021	21	46452394	1237	-0.00305377	0.00411052	0.00919051	-0.00210949	0.00558239	-0.00477677	0.00785697	-0.00675189	-0.00562113	0.00364526	0.000159611	-0.00291065	-0.0019879	0.000520464	-0.00270634	0.00213436	-0.0030059	0.00529474	0.00484285	0.00535339	0.00479973	0.00433969	0.00511779	0.00519664	0.00443894	0.00483751	0.00441946	0.00396398	0.00416113	0.00464342	0.00467215	0.00459186	0.00475759	0.00454191	0.00476942	0.00443115	0.52832	0.442585	0.0555185	0.626902	0.27537	0.357989	0.0767254	0.162794	0.203407	0.357784	0.969403	0.530769	0.670488	0.909757	0.569461	0.638409	0.528535	0.23213
cg27449258	21	46493436	1237	-0.0103989	-0.00194375	-0.00023232	0.00161774	-0.00243912	-0.00928827	0.01247	-0.00317625	-0.00136041	-0.00540147	-0.00166564	0.00683473	0.00515316	-0.00461566	-0.00384982	-0.00150878	-0.00554787	0.0025585	0.0039409	0.00413808	0.00411151	0.00341667	0.00390786	0.00391754	0.00355899	0.00372634	0.00362102	0.00323659	0.00352801	0.00359908	0.00332273	0.00379012	0.00407767	0.00357411	0.00351355	0.0036839	0.00832241	0.638553	0.95494	0.635868	0.532524	0.0177428	0.000458675	0.394003	0.707143	0.0951418	0.636842	0.0575619	0.12093	0.223296	0.345107	0.672922	0.114338	0.487364
cg05364617	21	46549703	1236	0.00285708	0.000726163	0.00138156	0.00347498	0.00283363	-0.002141	0.00177108	-0.00390793	-0.00296814	-0.00619279	-0.00530856	0.000666801	0.00103609	0.00292572	-0.00226682	-0.00591745	0.000148126	-0.0025998	0.0051718	0.00544468	0.00536985	0.00462188	0.00532159	0.00512393	0.00508948	0.00543826	0.00536689	0.00476576	0.00463393	0.00466195	0.00462956	0.00513135	0.00494856	0.0050443	0.00482374	0.00501641	0.580651	0.8939	0.796962	0.452139	0.594395	0.676061	0.72785	0.472388	0.580231	0.193795	0.251966	0.886266	0.822913	0.568565	0.646897	0.240757	0.975503	0.604278
cg20548859	21	46581057	1237	-0.00321929	0.00391398	0.00958492	0.0112513	0.00356869	-0.00782171	0.00205594	-0.00310328	0.00285968	-0.00610323	0.00164793	0.000450554	-0.00236745	-0.00198117	-0.0133009	-0.00323446	-0.00132379	0.000102354	0.00674114	0.00702451	0.00747043	0.00583183	0.00634811	0.00653347	0.00614924	0.00715485	0.00678065	0.00611369	0.0059754	0.00619997	0.00677951	0.00635635	0.00646166	0.00617899	0.00624987	0.00662725	0.632964	0.577398	0.199476	0.0536956	0.574003	0.231238	0.738122	0.664483	0.673214	0.31814	0.782713	0.942068	0.726935	0.755281	0.0395485	0.600654	0.832255	0.987678
cg18230220	21	46588068	1237	0.00720373	-0.00259372	0.000190462	0.0060345	0.000784621	-0.000978305	-0.00537212	0.00158635	-0.000198781	-0.00488851	-0.00226626	-0.00356179	-0.00361094	0.000759068	-0.00382031	-0.00319465	-0.00383237	-0.0037567	0.00517373	0.00542621	0.00544011	0.00437116	0.00505408	0.0053178	0.00506929	0.00547184	0.00521602	0.00446984	0.00445405	0.0047237	0.00474164	0.00540031	0.00490317	0.00485839	0.00481174	0.00505637	0.163811	0.632652	0.972071	0.167424	0.876628	0.854039	0.289263	0.771884	0.9696	0.274102	0.610887	0.450834	0.446335	0.888217	0.435891	0.510826	0.425764	0.457503
cg14526825	21	46646076	1237	-0.00394352	-0.00133002	0.00656078	0.00219971	0.00110956	-0.00523624	0.00153492	-0.000399029	-0.0015457	-5.21913e-06	-0.000266886	0.00491738	0.00154329	-0.00450648	-0.00183688	0.00333009	-0.000564946	0.00496144	0.00451576	0.00465393	0.00453185	0.00389076	0.00445278	0.00428263	0.0043056	0.00441543	0.00443552	0.00378933	0.00381112	0.00396312	0.00400764	0.00446535	0.00419531	0.00422257	0.00401091	0.00413959	0.382511	0.775043	0.1477	0.571824	0.803219	0.221454	0.721471	0.927992	0.727479	0.998901	0.944171	0.214685	0.700173	0.312874	0.661501	0.430323	0.887987	0.23071
cg08621316	21	46648644	1237	-0.00504605	-0.00176706	0.00425847	0.000999611	-0.000194231	-0.00229645	0.00296835	0.00065318	0.000435273	0.00284236	0.000285261	0.000748575	0.00108684	-0.00477249	-0.00233052	0.00479223	-0.00196066	0.00604088	0.00427536	0.00447374	0.00441799	0.00373883	0.00419573	0.00412415	0.00414794	0.00434117	0.0043149	0.00382632	0.00361877	0.00382636	0.00393387	0.00419351	0.00416742	0.00425341	0.00386672	0.00397383	0.237895	0.692854	0.3351	0.789193	0.963077	0.577644	0.474226	0.8804	0.919648	0.457575	0.937169	0.844895	0.782335	0.255093	0.576009	0.259879	0.612112	0.12847
cg25195416	21	46696626	1236	0.0037108	0.00181571	-0.00496067	-0.00162116	0.00194009	0.00215757	-0.00036496	-0.00323382	0.00171486	-0.00473451	-0.00114016	-0.00362152	-0.00123647	0.00570708	0.00134798	-0.00460244	-0.000695423	-0.00573274	0.00591695	0.00618607	0.00593209	0.00486982	0.00574104	0.00556051	0.00569102	0.00600065	0.00600093	0.00498623	0.00498586	0.00517447	0.00527009	0.00565554	0.00543881	0.00546346	0.00511745	0.00545414	0.530562	0.769128	0.403018	0.73921	0.735413	0.698003	0.948867	0.589948	0.775057	0.342357	0.819118	0.484001	0.814504	0.31292	0.804254	0.399562	0.891906	0.293222
cg06929414	21	46708729	1232	-0.00810256	-0.00503632	-0.00462874	0.00140138	0.00013969	-0.000396545	0.00948493	-6.29945e-05	0.00295588	-0.00667069	-0.00562651	0.00214043	0.0042968	-0.000680638	0.00183801	-0.0012428	-0.000773509	0.00200277	0.00376622	0.00445103	0.0043012	0.00342562	0.00378498	0.00431287	0.00349631	0.00419762	0.00372673	0.00352346	0.00393331	0.00371102	0.00384828	0.00387101	0.00387805	0.00385228	0.0036389	0.00374022	0.0314462	0.257846	0.28186	0.682474	0.97056	0.926742	0.00667099	0.988026	0.427687	0.0583285	0.15258	0.56409	0.264187	0.860428	0.635535	0.746987	0.831665	0.592325
cg21885868	21	46708965	1237	0.00348082	0.000425219	-0.00363647	0.002821	0.00286508	0.00337904	0.00163657	-0.00198115	-0.00188926	-0.00476256	-0.00351037	-0.00549917	-0.00179142	0.00157623	-0.00306743	-0.00514461	0.00100424	-0.00869153	0.00608355	0.0064651	0.00614302	0.00516444	0.0058974	0.00574202	0.00591046	0.00627409	0.0062274	0.00546367	0.0053238	0.00532785	0.00538854	0.00618914	0.00566756	0.00565616	0.0053726	0.00564254	0.567207	0.94756	0.553872	0.584904	0.627094	0.556213	0.781862	0.75218	0.761601	0.383384	0.509656	0.301999	0.739549	0.798973	0.588352	0.363056	0.851724	0.123473
cg14257576	21	46753013	1237	0.00371256	0.00128583	-6.87118e-05	0.00316904	0.00210683	-0.00163521	0.00148576	-0.00226019	-0.000219798	-0.00304563	-0.00234275	-0.00186971	0.000765831	9.16283e-05	-0.00287107	-0.00448289	0.000381336	-0.00159783	0.00471002	0.00481715	0.0048068	0.00417233	0.00481403	0.00456663	0.00451948	0.00472985	0.00475691	0.00416606	0.00402222	0.00427027	0.00413332	0.0045398	0.00435658	0.00456475	0.00428936	0.00443246	0.430564	0.789525	0.988595	0.447531	0.661645	0.720285	0.742348	0.632752	0.963146	0.464744	0.560263	0.661499	0.853008	0.983897	0.509883	0.326067	0.929159	0.718486
cg10296468	21	46771891	1237	0.000525384	-0.00127822	-0.00280842	0.000209293	-0.0032674	-0.0018523	0.00169695	-0.00278517	0.00324949	-0.00548381	0.00300488	0.00636678	-0.000542339	0.00361905	0.00163862	-0.00477187	0.00292594	-0.00196037	0.00399583	0.00420746	0.00427919	0.00334209	0.00413077	0.00408695	0.00382731	0.00401583	0.00386546	0.00339585	0.00376347	0.00364891	0.00371948	0.00407687	0.00389487	0.00382733	0.00383458	0.00380852	0.895393	0.761282	0.511632	0.950067	0.42895	0.650389	0.657491	0.487966	0.400545	0.106341	0.424619	0.0810117	0.884071	0.374701	0.673966	0.212475	0.445439	0.60674
cg22410724	21	46812996	1237	-0.00071877	0.00237006	-0.00254772	0.00616959	-0.00161135	0.00154125	0.000466403	-0.0040134	0.0048093	-0.00259938	0.000381903	-0.00589129	0.00150215	-0.000424145	0.00134511	-0.00507896	0.000569817	-0.0055942	0.00569067	0.00591924	0.00634138	0.00489654	0.00571002	0.00554079	0.00601357	0.00580181	0.00598002	0.00500715	0.00501578	0.00501605	0.00550792	0.00551574	0.00563808	0.0053225	0.00517607	0.0053285	0.899489	0.688863	0.68786	0.207673	0.777792	0.780887	0.938179	0.489094	0.421265	0.603668	0.939307	0.2402	0.785064	0.938705	0.811434	0.339961	0.91234	0.293781
cg23475244	21	46813036	1237	0.00208622	-0.000699424	0.000428843	0.00351355	0.000572478	-0.000695529	0.00127586	0.000249103	-0.00292455	-0.0040481	-0.00214192	-0.00390222	-1.66052e-05	0.000154928	-0.00184584	-0.00402129	0.00247649	-0.00400696	0.00441819	0.00438529	0.00406045	0.00357102	0.00434372	0.0042125	0.00401282	0.00426568	0.00410448	0.00373435	0.00359795	0.00382362	0.00388	0.00417862	0.00383464	0.00395005	0.00380411	0.00394106	0.636792	0.87328	0.915888	0.325162	0.895147	0.868857	0.750527	0.953432	0.476138	0.278358	0.551633	0.307464	0.996585	0.970424	0.63026	0.308662	0.515043	0.309286
cg03814938	21	46829600	1237	-0.00449568	-0.00324879	-0.00447331	9.44108e-07	0.000530158	-0.00278486	0.00571699	-0.00183668	0.0061505	-0.00333291	-0.00350612	0.00314295	0.00216636	-0.00250629	0.000920868	0.00230528	-0.00534153	0.00372073	0.00379073	0.00425046	0.00405887	0.00338752	0.00380074	0.00443211	0.00341519	0.00407239	0.00369695	0.00333452	0.00369584	0.0041866	0.00385224	0.0038624	0.00389107	0.00345	0.0037733	0.00390294	0.235635	0.444665	0.270415	0.999778	0.889064	0.529784	0.0941327	0.651985	0.0961788	0.317545	0.342791	0.452823	0.573868	0.516407	0.812919	0.504009	0.156889	0.34043
cg20344388	21	46829943	1237	0.00660121	-0.00016932	-0.00297944	0.00446104	0.00171338	0.000709844	0.00427379	-0.00280355	0.000762949	-0.00788163	-0.00271713	-0.00410586	-0.00353652	0.00339448	-0.00338108	-0.00806779	0.00374636	-0.00388128	0.00630985	0.00663515	0.0065048	0.00559049	0.00654835	0.00616032	0.00624068	0.00649967	0.00640257	0.00575055	0.00555317	0.00564022	0.00555417	0.00643476	0.00603927	0.00605178	0.00591449	0.00611896	0.29548	0.979641	0.646925	0.424888	0.793591	0.908264	0.493452	0.666224	0.905146	0.170504	0.624633	0.466638	0.524299	0.59783	0.575582	0.18249	0.526459	0.525883
cg12576477	21	46830158	1236	0.00342137	0.00490557	0.00279057	0.00267522	0.00295264	-0.000548843	0.00172839	-0.00356931	-0.00224166	-0.00533502	-0.00398984	-0.00128015	-0.0012677	-0.00138828	-0.00254606	-0.00187033	-0.00145507	-0.00558382	0.00461581	0.0049202	0.00487551	0.00415804	0.00463994	0.00463503	0.00447661	0.00481573	0.0047315	0.0042693	0.00419058	0.00427959	0.00424429	0.0044923	0.00459504	0.00457635	0.00431155	0.00450437	0.458555	0.318752	0.567074	0.519974	0.524547	0.905741	0.699426	0.458586	0.635662	0.211437	0.341048	0.764842	0.765181	0.757295	0.579518	0.682763	0.735753	0.215107
cg07801700	21	46830166	1237	0.00295968	-0.00162133	-0.00103659	0.0044657	-0.00162935	-0.000753522	-0.00030878	-6.57287e-05	-0.000349442	-0.00475954	-0.000200205	0.00157615	-0.00425334	0.00544031	-0.000383713	-0.00328919	0.000609329	-0.00373915	0.00458194	0.00488043	0.00444372	0.0038612	0.00457537	0.00470176	0.00449391	0.00485343	0.00445295	0.00400347	0.00382643	0.00416716	0.00412398	0.00428332	0.0041449	0.00426826	0.00418892	0.00434629	0.518315	0.739731	0.815551	0.247453	0.721755	0.872673	0.94522	0.989195	0.937451	0.234497	0.958272	0.705258	0.302368	0.204044	0.926241	0.440935	0.884346	0.389619
cg08186708	21	46830529	1236	-0.00230608	0.00019441	0.00396677	0.00192132	-0.00302074	-0.00558343	0.000825125	0.00191791	0.000909695	0.00107578	0.00293587	0.00254853	-0.00118513	-0.00491815	-0.00203177	0.00587766	-0.000514486	0.00693233	0.00392309	0.00408129	0.00404388	0.00335114	0.00376268	0.00373638	0.00388973	0.00400337	0.00400589	0.00348808	0.00342224	0.00342103	0.00353931	0.00399087	0.00376341	0.00384225	0.00347482	0.00348926	0.556651	0.962007	0.326626	0.566421	0.42208	0.135086	0.832006	0.631886	0.820354	0.757766	0.390959	0.456296	0.737741	0.217818	0.589283	0.12608	0.882295	0.0469485
cg05421423	21	46830534	1237	0.00342695	0.00430101	-0.000101796	-0.000658459	0.00179454	-0.000958597	0.000847721	-0.00306125	6.56374e-05	-0.00250478	-0.00436018	-0.0013129	0.000179435	0.000705853	-0.000383894	-0.00152883	-0.00047898	-0.00384705	0.00518717	0.00524557	0.00523487	0.00434739	0.00494847	0.00493697	0.00493707	0.00514595	0.00502254	0.004365	0.00446255	0.00450586	0.00454967	0.00501003	0.00464832	0.00469239	0.00441045	0.00476634	0.508831	0.412255	0.984485	0.879612	0.71687	0.846045	0.863669	0.55192	0.989573	0.566081	0.328539	0.770763	0.96854	0.887958	0.934179	0.744568	0.913519	0.419593
cg17611512	21	46840066	1235	-0.00741942	-0.00279187	-0.00113039	0.00121737	0.00094725	-0.00272168	0.00785533	-0.00319207	0.00325058	-0.0049075	-0.00388528	0.00484268	0.00486721	-0.0021764	0.00154144	-0.000471564	-0.00320745	0.000629684	0.00370321	0.00433775	0.00406044	0.00328428	0.00386868	0.0040644	0.00334076	0.00399477	0.00353229	0.00311257	0.00388725	0.00369377	0.00365745	0.00378881	0.00355158	0.00352734	0.00353836	0.00348158	0.0451223	0.519821	0.780712	0.710888	0.806572	0.503088	0.0187051	0.424254	0.357443	0.114871	0.317556	0.189844	0.183266	0.565677	0.664277	0.893649	0.364683	0.856476
cg01079651	21	46847648	1237	0.000496849	-0.00367516	0.00719055	0.00675989	-0.00162473	-0.00304903	0.000676077	-0.0005693	-0.00410083	-0.00655534	-0.000829215	0.00116657	-0.00282643	-0.00239374	-0.00894056	0.00258991	-0.00332534	0.00336137	0.00423077	0.00467569	0.00436963	0.00376606	0.00432499	0.00423983	0.00418505	0.00418375	0.0041154	0.00381229	0.00377816	0.00383417	0.00387029	0.00427133	0.00426825	0.00403394	0.00423723	0.00407719	0.906514	0.43186	0.0998514	0.0726618	0.707168	0.472055	0.871664	0.891763	0.319028	0.0855186	0.826279	0.760932	0.465214	0.575193	0.0362006	0.520855	0.432575	0.409694
cg07964219	21	46847898	1236	-0.00940715	-0.00634632	-0.00293434	0.0020321	-0.00417922	-0.00636399	0.00636077	0.00300216	0.00075513	-0.00809847	-0.00131325	0.00537991	0.00702473	0.0038449	-0.0027884	-0.00872738	0.00210939	-0.00272212	0.00413644	0.00474343	0.00449661	0.0036244	0.00406005	0.00409039	0.00378196	0.00413913	0.00416621	0.00355004	0.00374299	0.00399757	0.0038315	0.0039735	0.00397114	0.00360807	0.00411684	0.00392788	0.022953	0.180923	0.514035	0.575021	0.303314	0.119746	0.0925932	0.468261	0.85617	0.0225347	0.725697	0.178369	0.0667408	0.333226	0.482575	0.0155697	0.608384	0.488294
cg25832305	21	46860683	1237	0.0020865	0.00105312	0.000428551	0.00246306	0.000787907	-0.00152429	0.00186315	-0.00270785	-0.00329165	-0.00499628	-0.0024972	-0.00228221	0.000713485	0.000309085	-0.00337904	-0.00567203	0.0015817	-0.000227847	0.0044206	0.00441612	0.00449458	0.00383089	0.00438065	0.00421515	0.00420046	0.00445215	0.00435652	0.00394947	0.00380301	0.0039426	0.00412388	0.0043022	0.00411458	0.00431386	0.00407426	0.00421423	0.63693	0.811515	0.924038	0.520259	0.857262	0.717635	0.657361	0.543047	0.449908	0.205853	0.511414	0.562684	0.862641	0.942726	0.411512	0.188564	0.697854	0.956883
cg16942644	21	46867867	1237	-0.000942296	0.00411518	0.00462718	0.00676285	-0.00584308	0.00199945	0.00583388	-0.007147	-0.00381424	-0.0089625	0.00157417	0.00318971	-0.000569977	-0.00109536	-0.00594248	-0.00690214	0.00545593	-0.00402144	0.00488675	0.00571453	0.00516521	0.00409889	0.0050215	0.00487674	0.00475681	0.00529688	0.00510837	0.00421362	0.00464648	0.00447202	0.00459543	0.00500282	0.00460415	0.00449869	0.00456265	0.00457389	0.847095	0.471448	0.37034	0.0989586	0.244581	0.681808	0.220038	0.177245	0.455266	0.0334174	0.73477	0.475686	0.90129	0.82669	0.196815	0.124967	0.231783	0.379284
cg01212562	21	46868092	1237	0.00332206	0.00586387	0.00122943	0.00279693	0.00526665	0.00704892	0.00314066	-0.00237039	0.00258049	-0.00867509	-0.00625365	-0.00462675	0.000602714	-0.000450321	-0.00305209	-0.00274758	-0.00152818	-0.00327218	0.00550471	0.00560852	0.00555954	0.0044669	0.0052748	0.00518993	0.0050917	0.00557827	0.00560635	0.00478151	0.00487539	0.0048143	0.00478736	0.00510139	0.0051267	0.00498952	0.00503275	0.00508879	0.546181	0.295779	0.824985	0.53122	0.318058	0.174403	0.537354	0.670885	0.645315	0.0696319	0.199598	0.33653	0.899814	0.929659	0.551622	0.58186	0.761396	0.520213
cg04617640	21	46874243	1237	0.00532131	0.00489523	-0.000665521	0.00494159	0.00315622	0.00385304	0.00234825	-0.00967012	-0.00259252	-0.00741674	-0.00465521	-0.00278402	-0.00529946	0.00671511	-0.00184024	-0.00706577	-0.00407834	-0.00988492	0.00628533	0.00629892	0.00641942	0.00531565	0.00618172	0.00617583	0.00591475	0.00632224	0.00622868	0.00549551	0.00540054	0.00563752	0.00568712	0.00615094	0.00589609	0.00600071	0.00562216	0.00580141	0.397205	0.437068	0.917429	0.352563	0.60965	0.5327	0.691356	0.126131	0.677247	0.177145	0.388693	0.621421	0.351422	0.274956	0.754955	0.239	0.468204	0.088403
cg14903689	21	46875218	1237	0.00150784	0.00281941	-0.00259152	0.00357648	0.00179386	6.21987e-05	0.00214605	-0.00334807	-0.00385004	-0.00695787	-0.00152153	-0.00167065	0.00251287	0.0014766	0.000345184	-0.00448758	-0.00139996	-0.00811424	0.00594525	0.00598149	0.00575789	0.00491738	0.00558926	0.00553289	0.00544889	0.00580901	0.00575001	0.00501906	0.00489497	0.00506147	0.00508859	0.00556308	0.00539071	0.00557996	0.00501191	0.00537477	0.799788	0.637387	0.652652	0.467034	0.74825	0.991031	0.693691	0.564373	0.503131	0.165659	0.755926	0.741345	0.621431	0.790679	0.948944	0.421264	0.779993	0.131123
cg08976550	21	46876385	1237	0.00405342	0.00188377	0.00369865	0.00332029	0.00349652	0.000258	0.000932321	-0.0033505	-0.00458646	-0.00333355	-0.0047712	-0.00116302	-0.00233052	0.00139888	-0.00311531	-0.00333103	-0.000695741	-0.00411723	0.00401433	0.0043052	0.00419871	0.00362415	0.00393212	0.00398497	0.00382839	0.00406784	0.00403999	0.00366705	0.00351775	0.00365542	0.00368581	0.00395251	0.00375705	0.00395916	0.00373783	0.00384277	0.312621	0.661707	0.378371	0.359585	0.373884	0.948379	0.807597	0.410135	0.256264	0.363322	0.174997	0.750361	0.527195	0.723397	0.406996	0.400153	0.852339	0.283979
cg04760448	21	46890849	1237	0.00595187	0.00138916	0.000882929	0.00296368	0.000503349	-0.000265012	0.00165729	-0.00173114	0.00102803	-0.00881993	-0.00214195	-0.000651751	-0.000735453	-0.000424262	-0.00262301	-0.00406502	0.00171508	-0.00443641	0.00456853	0.0047636	0.00455806	0.00399109	0.004488	0.00438566	0.00423743	0.0046281	0.00456651	0.00430892	0.00402927	0.00391464	0.00417958	0.00435771	0.00422291	0.00452681	0.00413945	0.00448026	0.192644	0.770577	0.846405	0.45774	0.910701	0.951816	0.695718	0.708367	0.821883	0.0406678	0.595005	0.867771	0.860323	0.922442	0.534509	0.369191	0.678636	0.322071
cg08605965	21	46891839	1237	0.00160909	0.00129109	0.00666754	0.00374605	0.00882897	-0.0023382	0.00887709	-0.00424903	-0.00851669	-0.00444714	-0.00647717	0.00384307	-5.07243e-06	0.00329313	0.000904305	0.00153718	-0.011577	-0.00724812	0.0053937	0.00582032	0.00544969	0.00504353	0.0049609	0.00544755	0.00490077	0.00517839	0.00535508	0.0045295	0.00492916	0.004915	0.00516553	0.00528766	0.00506541	0.005377	0.00511903	0.00462209	0.765454	0.82445	0.221151	0.457637	0.0751229	0.667763	0.0700845	0.411913	0.111746	0.32619	0.188829	0.43427	0.999216	0.533418	0.85831	0.774969	0.0237248	0.116847
cg20383948	21	46898137	1237	0.00440118	0.00407065	-0.00334202	-0.00203996	0.00128056	0.00177819	-0.00284107	-0.00465847	-0.00207967	-0.000900586	-0.000845005	-0.00276184	-0.000353154	0.00053667	0.0006798	-0.00381496	0.00164109	-0.00318384	0.00476913	0.00502696	0.00488939	0.0042078	0.0047733	0.00460856	0.00458488	0.00489982	0.00484592	0.00431851	0.00415274	0.00430486	0.00433887	0.00479607	0.00437832	0.00457327	0.00428384	0.00448238	0.356087	0.418076	0.494275	0.627816	0.788486	0.699611	0.535482	0.341734	0.667807	0.834806	0.838759	0.521156	0.935129	0.910904	0.876612	0.404176	0.701654	0.477518
cg22978940	21	46898610	1237	0.0082682	0.00524898	-0.0036265	0.00359776	0.00383603	0.00454836	-0.0028103	-0.0030383	5.19514e-05	-0.00495085	-0.0009403	-0.00407479	-0.00455678	0.00192683	-0.00109405	-0.00435526	-0.0010963	-0.00720837	0.00501082	0.00524537	0.00520645	0.004318	0.00498302	0.00505356	0.0049489	0.00496342	0.00507393	0.00441356	0.00440521	0.00463722	0.00459824	0.00479624	0.00474341	0.00483781	0.00462579	0.00486343	0.0989288	0.316978	0.486091	0.404731	0.441406	0.368104	0.570128	0.540446	0.991831	0.261974	0.830975	0.379556	0.321694	0.687877	0.817589	0.367985	0.812658	0.138298
cg06813295	21	46946981	1237	-0.00170251	0.00141311	0.00319547	0.000121976	-0.00122152	-0.00659912	0.00872848	-0.00597516	-0.000795254	-0.00147824	-0.00190517	-0.000327081	0.00154636	0.00396547	-0.00412552	-0.00292499	0.000864998	-0.00387035	0.00540075	0.0054431	0.00545874	0.00479665	0.00530495	0.00519131	0.00507529	0.00524313	0.00534516	0.00453382	0.0045679	0.00459958	0.0047249	0.00521226	0.00485557	0.00479672	0.00476378	0.0047583	0.752582	0.795161	0.558289	0.979713	0.817889	0.203663	0.0854686	0.254446	0.881727	0.744388	0.676621	0.943309	0.743457	0.446778	0.395521	0.542001	0.855914	0.415995
cg00714531	21	46955647	1237	0.00208297	0.00214403	0.00304353	0.0021474	-0.000334326	0.00813766	-0.00317769	0.00303884	-0.00224573	-0.00537994	-0.00375685	-0.00590334	-0.000260816	0.00278471	-0.00272456	-0.00111627	-0.00155214	-0.00863101	0.00436559	0.00451314	0.00426926	0.00353207	0.00403832	0.0040344	0.00390995	0.00412978	0.00431253	0.00355767	0.00380902	0.00396506	0.00407646	0.00402729	0.00385863	0.00378892	0.00390244	0.00411263	0.633267	0.634742	0.475911	0.543206	0.93402	0.0436885	0.416379	0.461831	0.602545	0.130481	0.323984	0.13653	0.948985	0.489276	0.480128	0.768288	0.690824	0.0358469
cg01523740	21	46970162	1237	0.00376069	0.00137861	-0.00106841	0.00221068	0.002993	0.00685891	-0.004535	-0.00283799	-0.00330828	-0.00169975	0.000354284	-0.0032552	-0.00147459	0.00267145	0.00200534	-0.00352448	-0.00210649	-0.00640813	0.00404495	0.00422002	0.00420649	0.00361068	0.00410033	0.00417145	0.00386796	0.00415122	0.00384916	0.0037871	0.0035701	0.00385259	0.00389494	0.00399943	0.00406001	0.00419497	0.00374342	0.00395073	0.352513	0.743908	0.799503	0.540364	0.465425	0.100124	0.241016	0.494195	0.390076	0.653557	0.92095	0.398146	0.704991	0.50416	0.621358	0.400813	0.573627	0.1048
cg21139150	21	46976175	1237	0.00458489	-0.00360108	-0.00276434	0.00569018	0.00887909	0.00211014	-0.00256296	0.000445546	-0.00310031	-0.0151966	-0.00476138	0.002831	0.00270306	0.00202805	0.00473312	-0.00632821	0.00182501	-0.00912918	0.00652019	0.00743248	0.00673768	0.00633031	0.00694514	0.007331	0.00574842	0.00661681	0.00682312	0.00602612	0.00582854	0.00618024	0.00573694	0.00704094	0.00615788	0.00628807	0.00601359	0.00579534	0.481941	0.628027	0.6816	0.368717	0.201087	0.773471	0.655702	0.946315	0.649553	0.011676	0.413981	0.6469	0.637521	0.773319	0.442114	0.314231	0.761524	0.115196
cg22851299	21	46976340	1237	-0.000363953	0.00502098	0.00122398	0.000406824	0.00235565	0.00232278	-0.00134728	0.00357448	-0.00213743	-0.0048788	-0.00183559	-0.00230682	0.00313971	-0.00200935	0.000984991	-0.000709006	0.00164567	-0.0057032	0.00486038	0.00535459	0.00467997	0.0042625	0.00437862	0.00459775	0.00443848	0.00501272	0.00473719	0.00428771	0.00419819	0.00422065	0.00448365	0.0047374	0.0045024	0.00459384	0.00406408	0.00453391	0.940309	0.348401	0.79368	0.923963	0.590586	0.61342	0.761474	0.475794	0.651844	0.255181	0.661942	0.584684	0.483767	0.67146	0.826829	0.877343	0.685529	0.208428
cg22111730	21	46992862	1237	0.00290539	0.00304207	-0.000854262	0.000687562	-0.000121378	-0.00108414	-0.000471852	-0.00517722	-0.00307503	-0.0032753	-0.00181718	7.41063e-06	-0.000181095	0.000281399	3.92326e-05	-0.00305866	0.000976577	-0.00539375	0.00485937	0.00508983	0.00485058	0.00419095	0.00471096	0.00462523	0.00464014	0.00499786	0.00491245	0.00432917	0.00413904	0.00426612	0.00441467	0.00473046	0.00450314	0.00451488	0.00428423	0.00470538	0.54991	0.550056	0.860203	0.869685	0.979445	0.814677	0.919003	0.300255	0.531337	0.449311	0.660637	0.998614	0.967279	0.952565	0.993049	0.498113	0.819687	0.251674
cg25463214	21	46998586	1237	-0.00490406	0.00922389	0.00312461	0.00160494	-0.00239025	-0.010374	0.00460747	-0.0114477	-0.0104124	-0.00821903	0.00230081	0.00764953	0.00794083	0.00361767	-0.00946936	-0.000281684	0.00198137	0.000428506	0.00646841	0.006745	0.00646592	0.00550664	0.00626838	0.00628725	0.0057192	0.00653962	0.0062042	0.00602868	0.00542373	0.00588107	0.00585926	0.00640533	0.00602115	0.00592172	0.00579478	0.00583919	0.448358	0.171464	0.628923	0.770703	0.702967	0.0989407	0.420465	0.0800289	0.0932931	0.172781	0.671412	0.19336	0.175334	0.572217	0.115792	0.962061	0.732408	0.9415
cg26709050	21	47157461	1237	-0.00125153	-0.00114912	0.00792711	0.000931683	-0.000810954	-0.00861378	-0.000453929	0.00385939	0.000437553	0.00102498	-0.00191848	0.00735788	0.00548	-0.00673593	-0.00865279	0.00714174	-0.00526032	0.0080904	0.00445287	0.00471258	0.00423693	0.00358312	0.00403703	0.00434943	0.0040191	0.00422078	0.00431976	0.00372078	0.00381207	0.00381809	0.0039719	0.00421324	0.00409406	0.00410715	0.00406571	0.00405438	0.778663	0.807354	0.0613514	0.794848	0.840793	0.0476541	0.910076	0.360518	0.919319	0.782951	0.614778	0.0539659	0.167681	0.109875	0.0345581	0.0820602	0.195726	0.0459917
cg05493812	21	47157612	1235	-0.00562495	0.00281695	0.00631368	0.00526445	-0.00308042	-0.000415517	0.00423201	-0.00257578	-0.00247587	-0.000938214	-0.0012609	0.00215358	0.000495787	-0.006073	-0.0073002	0.00203729	-0.000472425	0.00461838	0.00389282	0.00410943	0.00406147	0.00357849	0.003855	0.00406214	0.00367454	0.00372198	0.00379574	0.00344298	0.0034552	0.0035944	0.00347334	0.00416536	0.00406508	0.00395679	0.00367618	0.00374993	0.148471	0.493039	0.120058	0.141255	0.424249	0.918526	0.24944	0.488908	0.514222	0.785237	0.715164	0.549075	0.886495	0.144847	0.0725211	0.606633	0.897746	0.218101
cg23342358	21	47162272	1235	0.00107894	-0.000330149	0.0020767	0.00161414	0.00168899	-0.00224695	0.00172951	-0.00217463	-0.0020096	-0.00496586	-0.000710392	0.00199671	-3.20129e-05	0.0026459	-0.00165364	-0.00315255	-0.0006109	-0.00298922	0.00423362	0.00445667	0.00433284	0.00351111	0.00409277	0.00401463	0.00410172	0.00427526	0.00440335	0.00375384	0.00365856	0.00369949	0.00368512	0.0042024	0.0039392	0.00408133	0.00378798	0.00393313	0.798839	0.940947	0.63173	0.645714	0.679843	0.57569	0.673277	0.610994	0.648116	0.185878	0.846041	0.589386	0.993069	0.528946	0.674639	0.439859	0.871878	0.447249
cg12767180	21	47162336	1237	0.00161704	0.00114027	0.00222054	0.00374276	0.000847461	-0.00243038	0.00162965	-0.00418497	-0.0035426	-0.00551242	0.000304207	0.00122106	-0.000311443	0.000816179	-0.00355912	-0.00567101	0.00283589	-0.0019692	0.00421397	0.0044702	0.00455247	0.00378576	0.0043152	0.00420805	0.00405874	0.0042349	0.00416505	0.00386712	0.00374316	0.00388776	0.00393007	0.0043275	0.00406935	0.00424287	0.00395854	0.00410211	0.701175	0.79866	0.625715	0.322839	0.844305	0.563565	0.688039	0.32305	0.395018	0.154025	0.935227	0.753461	0.936837	0.850404	0.381783	0.181354	0.473745	0.631195
cg05649852	21	47168135	1234	0.00104955	0.00232298	0.00126028	0.00163749	-0.000647457	-0.00209983	0.000811296	-0.0042223	-0.00267003	-0.00382901	-0.000923553	0.00196439	0.000718237	0.000551727	-0.000615351	-0.00241556	0.00239974	-0.00449572	0.00410689	0.00447134	0.00430282	0.00356067	0.00399929	0.00415148	0.00389641	0.00425003	0.00419561	0.0036184	0.00344326	0.00366066	0.00368725	0.00403256	0.00400516	0.00395912	0.00373219	0.00403833	0.798291	0.603393	0.769601	0.645601	0.87139	0.612995	0.83506	0.320478	0.524524	0.289962	0.78853	0.591528	0.845558	0.891175	0.877894	0.541779	0.520234	0.265597
cg10409077	21	47168157	1237	-0.00299	-0.00649334	0.00460443	0.00438437	0.00266283	-0.00916769	0.00170501	0.00064706	0.000841244	-0.00156431	-0.00379159	0.00686764	0.00182667	0.00199961	-0.000711987	0.00718203	-0.00284253	0.00684899	0.0037178	0.00437358	0.00430875	0.00332561	0.00389953	0.00389609	0.00380717	0.00396748	0.00376375	0.00345819	0.00350907	0.00342967	0.00362467	0.00362574	0.00364364	0.00363751	0.00347318	0.00364625	0.421259	0.137631	0.285239	0.187381	0.494696	0.0186203	0.654268	0.870447	0.823137	0.651018	0.279915	0.0452398	0.614293	0.581288	0.845076	0.0483322	0.413116	0.0603315
cg07553580	21	47172629	1237	0.000487572	0.00169045	0.00416748	0.00649588	0.00795908	-0.00422528	-0.00342131	-0.00121232	0.00050545	-0.000265594	-0.00251058	0.000277733	-0.000811327	-0.00034162	-0.00249389	-0.0081492	-0.00251464	-0.00119722	0.00444907	0.00483475	0.00462063	0.00383418	0.00455251	0.00472054	0.00418205	0.00468312	0.00456092	0.00401586	0.00403915	0.00422981	0.00407025	0.0044251	0.00435799	0.00429203	0.00418399	0.00442034	0.912735	0.726605	0.367094	0.0902268	0.0804147	0.370741	0.413304	0.795735	0.911758	0.947269	0.53423	0.947648	0.842004	0.938464	0.567148	0.0576064	0.54783	0.786512
cg13155300	21	47234029	1234	0.0062958	-0.00602972	-0.00500197	0.00670957	-0.00261966	-0.00494429	-0.00501385	0.00313953	0.00509652	-0.00891906	0.0098463	0.00681428	-0.00681608	0.00805961	0.00153342	-0.000535774	-0.00372131	-0.00522489	0.00605242	0.00664659	0.00641916	0.00586232	0.0060145	0.00635236	0.00559657	0.00624979	0.00569632	0.00511155	0.00527399	0.00562639	0.00585067	0.00608356	0.00592571	0.00562877	0.00571983	0.00591563	0.298242	0.364306	0.435847	0.252406	0.663158	0.43637	0.370317	0.615427	0.370945	0.0810054	0.061908	0.225846	0.244016	0.185232	0.79581	0.924168	0.515306	0.37711
cg26230380	21	47266586	1237	0.00509541	-0.00107893	-0.0027487	0.00206926	0.00266587	0.00444957	-0.000835665	-0.00036687	-0.000197887	-0.00536404	-0.00298488	-0.00376364	-1.75055e-05	0.00389216	-0.000254008	-0.00548949	0.000378308	-0.00591844	0.00590659	0.00607361	0.00604613	0.00497704	0.00594955	0.00551412	0.00582552	0.00605951	0.00601706	0.00516163	0.00513962	0.0051004	0.00524754	0.00589653	0.00555491	0.00553442	0.00540354	0.00542134	0.388322	0.859004	0.649382	0.677584	0.654096	0.4197	0.885936	0.951722	0.973764	0.298706	0.561403	0.460568	0.997338	0.509205	0.963528	0.321255	0.944185	0.274968
cg23100886	21	47266745	1237	-0.00800025	-0.00499191	-0.0024152	0.00207451	-0.00371372	-0.00275502	0.0103113	0.000961946	0.000368295	-0.006996	-0.002822	0.000798177	0.00193406	-0.00100795	-0.000422401	0.00101821	-0.00259922	0.00390781	0.00401237	0.00441525	0.00435062	0.00369085	0.00403324	0.00426956	0.00360046	0.00429837	0.00381253	0.00360469	0.0037626	0.00370209	0.0039649	0.00395207	0.003972	0.0037959	0.00371276	0.0036906	0.0461634	0.25822	0.5788	0.574069	0.357167	0.518752	0.00418475	0.822918	0.923043	0.052282	0.453246	0.829298	0.625695	0.79869	0.915309	0.788515	0.483879	0.289666
cg00735080	21	47285121	1237	0.00293447	-0.0023213	0.00897332	0.000668388	-0.00167591	-0.003638	-0.00374047	0.00433621	-0.00399971	0.00260775	-0.000439023	0.00394698	-0.00562722	-0.00805256	-0.00373443	0.00981656	0.0025983	0.00229893	0.00523283	0.00536761	0.00505612	0.00437526	0.005018	0.00466071	0.00474429	0.00479708	0.00475624	0.00432979	0.00437307	0.00415419	0.00433779	0.00467688	0.00496472	0.00423573	0.0040767	0.00456473	0.574947	0.665403	0.0759401	0.878583	0.738395	0.435057	0.430455	0.366035	0.400382	0.546988	0.920033	0.342051	0.194543	0.0851092	0.451935	0.0204734	0.523895	0.614522
cg20733761	21	47295215	1237	-0.0108305	-0.000342391	-0.00214237	0.000203203	-0.00442184	-0.0031812	0.0106219	-0.00657775	-0.00010568	-0.00298594	-0.000849703	0.00537058	0.00447002	-0.00619253	0.00125882	0.000422506	0.000116598	0.00166754	0.00417886	0.00450565	0.00413358	0.00355243	0.0039194	0.00445029	0.00354264	0.00413129	0.00409703	0.00359715	0.00393477	0.00410951	0.0036679	0.00410091	0.00371985	0.00388113	0.00375394	0.00382563	0.00954923	0.939426	0.60426	0.954385	0.259238	0.474715	0.00271488	0.111345	0.979421	0.406491	0.829029	0.191258	0.222963	0.131033	0.735058	0.913312	0.975222	0.662919
cg10260205	21	47347742	1231	-0.00410549	0.00114615	-0.00302534	0.000755346	-0.00576009	-0.00334645	0.00153493	-0.0064911	-0.00372004	-0.00601307	0.000595848	-0.0014847	0.00154139	0.001696	0.00261083	-0.00410702	0.00525885	-0.0049951	0.00408716	0.0042522	0.00425381	0.00341221	0.00423363	0.00394958	0.00383275	0.00421618	0.00429059	0.00352038	0.00345261	0.00360021	0.00373189	0.00396351	0.00377481	0.003852	0.00390105	0.00394369	0.315145	0.787512	0.476956	0.824808	0.173655	0.396832	0.688804	0.123665	0.38593	0.0876224	0.862982	0.680052	0.679582	0.668722	0.48916	0.286331	0.17764	0.205296
cg01404571	21	47362729	1237	0.00463231	0.00341217	0.00199774	0.00398142	0.00162817	-0.000362532	0.000805393	-0.00423811	-0.00210343	-0.0045553	-0.00253508	-0.000869545	-0.00129795	0.00131438	-0.000615113	-0.00465216	0.00165441	-0.00341742	0.00476209	0.00489694	0.00485551	0.00408576	0.00477332	0.00461781	0.00463149	0.00482388	0.00474463	0.00429081	0.00422779	0.00434601	0.00411552	0.00464473	0.00438405	0.00444617	0.00434825	0.00441499	0.330679	0.48593	0.680752	0.329827	0.73303	0.937424	0.861948	0.379636	0.657529	0.288399	0.548757	0.841419	0.752474	0.77719	0.888417	0.295409	0.703591	0.438901
cg05607391	21	47445196	1237	0.00137874	0.000649169	0.00345969	0.00429057	0.000581285	0.00174547	0.0007432	-0.00013264	-0.00950518	-0.00202538	-0.00377963	-0.00155807	-0.00426128	-0.00570137	-2.07997e-05	0.00275104	0.0011805	0.000122916	0.00427673	0.00496328	0.00479489	0.00376857	0.00421003	0.00423005	0.00391246	0.00438872	0.00420487	0.00376169	0.00383738	0.00366396	0.00419926	0.0041802	0.00418517	0.00403073	0.00403059	0.00407741	0.747163	0.895938	0.47058	0.254906	0.890184	0.679874	0.849343	0.975889	0.0237891	0.590286	0.324647	0.670661	0.310216	0.172599	0.996035	0.494912	0.769609	0.975951
cg06925304	21	47469104	1237	0.00411375	0.00423958	0.00483254	0.00171185	0.00381325	0.000449876	-0.000705955	-0.00552243	-0.00532488	-0.00544706	-0.00165232	0.000390176	0.00225598	0.000986274	-0.00219934	-0.0072923	0.0023098	-0.00532535	0.0051525	0.00542321	0.00542596	0.0045847	0.00528294	0.00493703	0.00498154	0.00521369	0.00519959	0.00465704	0.00440967	0.00471571	0.00451449	0.00516043	0.00509305	0.00509783	0.00457171	0.00494424	0.424638	0.434363	0.373126	0.708864	0.470415	0.927395	0.887306	0.289501	0.30579	0.242146	0.707881	0.934059	0.617273	0.84843	0.665864	0.152581	0.613393	0.281444
cg12286428	21	47473353	1237	0.00388971	-0.00497197	0.00311039	0.00321452	0.00150771	-0.00602293	-0.00389847	0.00144028	-0.00261943	0.00109505	0.00114188	0.00519107	-0.00432872	-0.000316884	-0.0017802	0.00407538	-0.00530823	0.00706329	0.00416924	0.00411809	0.00395438	0.00348061	0.00387178	0.00423247	0.00406633	0.00417958	0.00375461	0.00325167	0.00355021	0.00370509	0.00385176	0.00394128	0.00383993	0.00358269	0.00369123	0.00370321	0.350844	0.227298	0.431534	0.35572	0.696973	0.154728	0.3377	0.730396	0.485392	0.736294	0.747727	0.161194	0.261085	0.935918	0.642932	0.255321	0.150415	0.0564764
cg15209262	21	47476046	1237	0.00606615	0.000764983	-0.000846348	0.00103535	0.00150071	0.00552122	0.00248563	-0.000751731	0.00386006	-0.00345814	-0.00277018	-0.00431084	-0.000474604	0.00424998	-0.00424994	-0.00429413	0.00181597	-0.00672202	0.0058401	0.00612519	0.00611721	0.00520669	0.005965	0.00578666	0.00594364	0.00595987	0.00611273	0.00537122	0.00515877	0.00532216	0.00546629	0.0058187	0.00579999	0.0057098	0.00551527	0.00563543	0.298941	0.90061	0.88996	0.842381	0.801362	0.340019	0.675802	0.899627	0.527727	0.519687	0.591278	0.417952	0.930812	0.465146	0.463711	0.452014	0.741957	0.232942
cg17367712	21	47486669	1237	0.00470487	0.00147381	0.00201597	0.003879	0.00328357	0.00274501	-0.000278873	-0.00348201	-0.00362717	-0.00522773	-0.00313082	-0.00277275	-0.00182252	-3.3247e-05	-0.00163701	-0.00470125	0.000281057	-0.00417566	0.00475068	0.00493884	0.00497849	0.00422019	0.00462211	0.00479572	0.00457653	0.00486893	0.00476705	0.00419946	0.00411406	0.00432938	0.00427468	0.00466698	0.00443479	0.00461808	0.00431021	0.00448533	0.321999	0.765388	0.685525	0.358016	0.477453	0.567059	0.951411	0.474517	0.446727	0.213185	0.446655	0.52188	0.669851	0.994316	0.712031	0.308673	0.948009	0.351874
cg05200811	21	47581042	1237	0.00165629	0.00738726	0.00118355	0.00402699	-0.00642153	0.00813118	-0.00448779	-0.00870575	-0.0039732	-0.00645637	0.00664078	-0.00258546	-0.0013503	0.000264836	-0.0029962	-0.0145689	0.00325115	-0.00859555	0.00659039	0.00674469	0.00651556	0.00572184	0.00636353	0.00640008	0.00611861	0.00652708	0.00642917	0.00563601	0.00562019	0.00600179	0.00595434	0.00626877	0.00620381	0.00582158	0.00611371	0.00606988	0.801568	0.273398	0.855857	0.481562	0.312919	0.203913	0.463275	0.182273	0.536578	0.251979	0.237367	0.666628	0.820598	0.966302	0.629123	0.0123294	0.594878	0.156747
cg11766577	21	47581405	1235	0.0031443	0.00268426	-0.00358068	0.00256726	-0.00271713	0.000584285	-0.00115385	-0.00421897	0.00245893	-0.00540196	0.00318239	-0.00241492	0.00209717	0.00153725	0.000152428	-0.00218146	0.00171501	-0.0031553	0.00468036	0.00498607	0.00512941	0.00461518	0.00501461	0.00494187	0.00459455	0.00482482	0.00492107	0.00430475	0.00421641	0.0043854	0.00420696	0.00478219	0.00457481	0.00462157	0.00445282	0.00451656	0.501706	0.590334	0.485135	0.57803	0.587927	0.905884	0.80171	0.381884	0.617305	0.209522	0.450391	0.581858	0.618132	0.747866	0.97342	0.636915	0.700125	0.484797
cg13126279	21	47581558	1237	-0.00609733	0.00125306	-0.00419778	-0.00755019	-0.0045683	-0.00355366	0.00681771	-0.00974985	-0.00341636	0.00416249	0.00333541	0.00222458	0.000440851	0.000490041	2.50585e-05	0.00193297	0.00140801	-0.000499294	0.00556605	0.00573832	0.00587069	0.00472508	0.00550867	0.00572471	0.00555095	0.00584995	0.00548245	0.00465582	0.00521004	0.00522781	0.00534777	0.005419	0.00557389	0.00548488	0.00536921	0.00555631	0.273319	0.827143	0.474584	0.110066	0.406939	0.534758	0.21937	0.0955831	0.533189	0.371301	0.52205	0.670452	0.9343	0.927945	0.996413	0.724525	0.793138	0.928398
cg14789911	21	47582049	1237	-0.00804029	0.00280082	-0.00187658	-0.00119384	-0.0051954	-0.00255581	0.00163393	-0.00241145	0.00287928	0.00426334	0.00444228	0.00225343	0.00350714	-0.00595781	0.00198425	0.00506883	0.000433532	0.00614283	0.0045774	0.00482396	0.00468944	0.00413938	0.00451989	0.00439771	0.00434656	0.00478307	0.00471851	0.00408169	0.00402723	0.00409282	0.00417272	0.00473519	0.00436901	0.00430889	0.00422081	0.00422469	0.0789997	0.561506	0.689031	0.773033	0.25037	0.561126	0.70698	0.614147	0.541723	0.296252	0.270001	0.58192	0.400632	0.20832	0.64971	0.239449	0.918191	0.145938
cg07747299	21	47604052	1236	0.00534702	-0.0022459	0.00591092	0.00105011	0.00508478	-0.00332637	-0.000444684	0.00178995	-0.00656	-0.00189957	-0.00747799	0.00212105	-0.00169666	0.00419364	-0.00352028	-0.00335495	0.000458198	-0.00221701	0.00461152	0.00530223	0.00520909	0.00459244	0.00479339	0.00469282	0.00447025	0.00488235	0.00498608	0.00431206	0.00424859	0.00414959	0.00419984	0.00486393	0.00451567	0.0045585	0.00445228	0.00449323	0.246255	0.671874	0.256488	0.819133	0.288785	0.478436	0.92076	0.713905	0.188287	0.659558	0.0783892	0.609248	0.686227	0.388582	0.435643	0.461744	0.918032	0.621722
cg08742575	21	47604166	1237	0.00991013	-0.00533409	0.00134678	0.00341587	0.00670895	-0.000668109	-0.00353511	0.00138244	-0.00505054	-0.0060206	-0.00774207	-0.00271038	-0.00604595	0.00635346	-0.000666051	-0.00228495	-0.000543012	-0.00246082	0.00594445	0.00647182	0.00656247	0.00549521	0.00597481	0.00601558	0.00583587	0.00611162	0.00626877	0.0054245	0.00537865	0.00525418	0.00529719	0.00604076	0.00559289	0.00567442	0.00554479	0.00560176	0.0954897	0.409825	0.837397	0.534199	0.261492	0.911566	0.544677	0.821047	0.420434	0.267046	0.150035	0.605958	0.253724	0.292907	0.905205	0.687186	0.921986	0.660448
cg12016809	21	47604291	1236	-0.0127642	0.000648489	0.00712497	0.0016889	0.00481677	0.00390205	0.0084933	-0.000340485	-0.00449848	-0.00270607	-0.0112739	0.00195382	0.00625424	-0.00029442	-0.00715342	0.00105626	-0.0068373	0.00370735	0.00432869	0.00508273	0.00522892	0.00460488	0.00488381	0.00456763	0.00383248	0.00457089	0.00470117	0.00409462	0.00438471	0.00409276	0.00402525	0.00454944	0.00442447	0.00418935	0.00464292	0.00423441	0.00319077	0.898476	0.173006	0.713796	0.323999	0.392948	0.0266823	0.940621	0.338625	0.508687	0.0101348	0.633088	0.120243	0.9484	0.105925	0.80094	0.140851	0.381287
cg13704590	21	47604898	1237	0.00225559	-0.00288881	0.00170751	0.00312051	0.00348369	0.00246451	0.00371367	-0.000819946	-0.00480145	-0.00525569	-0.00850219	-0.00123531	-0.00402668	-0.00333709	-0.00211668	-0.00162294	-0.000623608	-0.00158414	0.00395247	0.0045202	0.00464136	0.00387676	0.00401074	0.00432913	0.00375973	0.00411525	0.00421111	0.00362585	0.00389481	0.00378104	0.00396216	0.00427784	0.00379661	0.0038634	0.00369348	0.00389002	0.568217	0.522764	0.712956	0.420862	0.385071	0.569162	0.323276	0.84207	0.254209	0.147196	0.0290392	0.743886	0.309494	0.435339	0.577174	0.674428	0.865922	0.683837
cg13012494	21	47604986	1237	0.00736151	-0.00123334	0.004727	0.00537907	0.00878584	0.000651113	-0.00125761	-0.000804631	-0.00655743	-0.00605349	-0.00936593	-0.00107278	-0.00323814	0.0042476	-0.00202444	-0.00697194	-0.000330842	-0.00301106	0.00622733	0.00684249	0.00652349	0.00556946	0.0060933	0.00615505	0.00602094	0.00657149	0.00652538	0.00572577	0.00552094	0.00570702	0.0056262	0.00641991	0.00580356	0.00598898	0.00572854	0.00593263	0.237155	0.856959	0.46869	0.334137	0.149335	0.915753	0.834547	0.902548	0.31494	0.290404	0.0898032	0.850895	0.564921	0.508209	0.727219	0.244372	0.953945	0.611775
cg10296238	21	47605174	1235	0.00525458	-0.000725786	0.00806101	0.00367761	0.00748789	-0.00339261	0.00111351	-0.000119112	-0.00540342	-0.00452055	-0.00809405	0.00147549	-0.00305693	0.00355917	-0.00169852	-0.00181557	-0.000457672	-0.00231652	0.00495024	0.00526826	0.00533884	0.0049994	0.00512107	0.0048112	0.00470522	0.00515469	0.0054768	0.00456271	0.00465181	0.00429638	0.00472861	0.0054587	0.00482097	0.00482182	0.00503198	0.00452236	0.288471	0.890425	0.131074	0.461968	0.143694	0.480718	0.812924	0.981564	0.323837	0.321803	0.0818628	0.731278	0.517971	0.514389	0.724599	0.706521	0.92753	0.608485
cg05822049	21	47631744	1236	0.000814329	-0.00126411	0.00236797	0.00220445	0.00159602	-0.000680418	0.00137804	-0.00349816	-0.000321393	-0.000815301	-0.00211356	-0.00407189	0.00282226	0.00208404	-0.0054422	-0.00632362	0.00297668	-0.0028102	0.00469587	0.0052252	0.00490509	0.00441404	0.0052014	0.00501631	0.00463446	0.00482915	0.00486382	0.00439836	0.00431866	0.00440525	0.00425277	0.00491632	0.00447556	0.00447207	0.00450392	0.00446973	0.862326	0.808838	0.629268	0.617485	0.758962	0.892105	0.766203	0.46883	0.947315	0.852943	0.624557	0.355316	0.506928	0.671637	0.223991	0.157354	0.508671	0.529533
cg12120016	21	47639967	1237	0.00164206	0.00325161	0.00380386	0.00289163	0.0022775	-0.00147885	0.000119404	-0.0011977	-0.00233819	-0.00351923	-0.00398918	-0.00121581	-0.000103228	-0.000945889	-0.00398321	-0.0042355	-0.000153097	-0.0048216	0.00470599	0.00492937	0.00472445	0.00399322	0.004629	0.00466181	0.00438306	0.00478674	0.00461765	0.00408913	0.00413159	0.00420137	0.00426909	0.00459121	0.00448805	0.00457674	0.00429026	0.00448271	0.727142	0.509485	0.420737	0.468984	0.622714	0.751071	0.978267	0.802423	0.612604	0.389441	0.334279	0.772288	0.980709	0.836774	0.374801	0.354737	0.971534	0.282107
cg09831081	21	47647568	1226	-0.00461833	-0.00149422	-0.00371533	-0.00133109	-0.00954534	-0.0111329	0.00144542	-0.00248657	0.00409641	-0.00261367	0.00544424	0.0090171	0.00149628	0.00363166	0.0039333	0.00139101	0.000952977	-0.000448948	0.00411461	0.003916	0.00385027	0.0033882	0.00390111	0.00376788	0.00355901	0.00348942	0.00355017	0.00332966	0.00343103	0.00343238	0.00366644	0.00354547	0.00357539	0.00328333	0.00349483	0.00358445	0.261683	0.702781	0.334568	0.694421	0.0144121	0.00312978	0.684647	0.476092	0.248557	0.432473	0.112566	0.00861246	0.683199	0.305689	0.271287	0.671815	0.785098	0.900326
cg20229931	21	47647656	1237	-0.000283278	0.00350994	0.000320957	0.00116969	-0.000796054	-0.00270691	0.00428309	-0.00389176	-0.00113204	-0.00580683	-0.00263631	0.000365463	-0.000705394	0.00180809	-0.00228529	-0.00254961	0.000289146	-0.00462109	0.00427047	0.00435102	0.00439642	0.00374189	0.0043678	0.00432964	0.00402221	0.00432003	0.00428706	0.00390146	0.00376517	0.00400257	0.00373241	0.00430293	0.00402011	0.00405466	0.00395877	0.0040952	0.947112	0.419844	0.941803	0.754591	0.855382	0.531837	0.286938	0.36766	0.791734	0.136652	0.483812	0.927248	0.8501	0.67434	0.569719	0.529473	0.941775	0.259144
cg05014928	21	47695248	1229	-0.00135027	0.00262023	-0.00449879	0.00120957	-0.00104778	-0.0014457	0.00271698	-0.00242645	0.00204412	-0.00233586	-0.00117992	0.000406195	0.00162635	0.00265905	0.00280598	-0.00444598	0.00078884	-0.00246721	0.00365097	0.00392976	0.00383383	0.00315745	0.00379889	0.00359335	0.00365828	0.00365809	0.00370642	0.0031934	0.00316084	0.00334649	0.00353666	0.00359049	0.0036809	0.00351457	0.00354907	0.00364967	0.711503	0.504921	0.240618	0.701657	0.782693	0.687443	0.457668	0.507131	0.581287	0.464496	0.708931	0.90339	0.64562	0.458948	0.445876	0.205867	0.824106	0.499036
cg11432069	21	47702262	1236	0.00173432	0.00261532	-0.00205059	-0.00114436	-1.21112e-05	-0.000337592	-0.000594528	-0.00214751	-0.00301694	-0.000826496	-0.00189257	-0.00141264	7.62057e-05	0.00182204	-0.000456147	-0.00343221	0.00165999	-0.0043266	0.00450644	0.00449106	0.00442899	0.00384329	0.00444688	0.00429769	0.00413884	0.00449809	0.00432655	0.00396766	0.00375308	0.00402203	0.00396989	0.00429068	0.00419368	0.00420204	0.0040744	0.00430626	0.700346	0.560338	0.643369	0.765891	0.997827	0.937389	0.88578	0.633059	0.485609	0.834988	0.614071	0.72542	0.984685	0.671092	0.913385	0.414045	0.6837	0.315031
cg27244972	21	47716529	1237	0.00172992	0.00353352	-0.000303559	-0.00185032	0.00449709	-0.00029714	-0.0038428	-0.00403768	-0.00879714	-0.00126969	-0.00229165	-0.00332699	-0.000486549	-0.00360389	-0.00528266	0.000384794	-0.00642092	-0.000520247	0.00483407	0.00518427	0.00503807	0.00466139	0.00465415	0.00474497	0.00448025	0.00499257	0.00448551	0.00421852	0.00429533	0.00417705	0.00455131	0.00438919	0.00457404	0.00448552	0.00415684	0.00459148	0.720448	0.495501	0.951954	0.691407	0.333917	0.950067	0.391048	0.418666	0.0498515	0.763429	0.593673	0.425745	0.914866	0.411598	0.248123	0.931637	0.122428	0.909787
cg14020778	21	47738205	1237	0.00367602	0.00203859	0.00622121	0.00483285	0.0012157	-0.00381142	0.00321067	-0.000738787	0.000151734	-0.00433889	-0.00286518	-0.00196699	-0.00112142	-0.00222261	-0.00599717	-0.00156757	0.00151255	-9.84861e-05	0.0038031	0.00417023	0.0041236	0.00364094	0.0038097	0.00390336	0.00375565	0.0040444	0.00393871	0.00362629	0.00348232	0.00356736	0.00350465	0.00403688	0.00401073	0.00369709	0.00370169	0.00382398	0.333752	0.624953	0.13138	0.184389	0.749647	0.328843	0.392612	0.855058	0.96927	0.231498	0.410634	0.58137	0.748983	0.581924	0.13484	0.671564	0.682824	0.979453
cg09704660	21	47738291	1237	0.00374508	0.00368502	0.00227874	0.00186677	0.000943069	5.50873e-05	0.000703599	-0.00244764	-0.0037057	-0.00503768	-0.00143612	-0.000834978	0.000199076	4.1271e-05	-0.00262521	-0.00316108	0.000210931	-0.00345343	0.0040669	0.00433993	0.00418003	0.00360069	0.00398643	0.0039055	0.00382788	0.00412945	0.00399254	0.00360286	0.0034765	0.00359672	0.00375465	0.00399496	0.00375945	0.00390693	0.00364922	0.00378864	0.357119	0.395828	0.585651	0.604146	0.812991	0.988746	0.854163	0.553364	0.353326	0.16204	0.679539	0.816422	0.957715	0.991757	0.484993	0.41846	0.953907	0.36202
cg17200646	21	47768033	1237	0.0052975	0.00145221	0.00114467	0.00265143	0.00256367	0.00340287	0.00238291	-0.00395488	-0.0035471	-0.00708878	-0.00277486	-0.0021544	-0.00255774	0.000833765	-0.0040858	-0.00530194	7.59465e-05	-0.00755503	0.00613941	0.00628346	0.00645458	0.00534518	0.00615772	0.00592766	0.00601099	0.00622257	0.00628777	0.00544399	0.00533758	0.00546393	0.0054813	0.00599607	0.00588664	0.00596193	0.00566382	0.00592976	0.38821	0.817225	0.85924	0.619865	0.677165	0.565924	0.69179	0.525057	0.572668	0.192873	0.603152	0.693364	0.640764	0.889409	0.487632	0.373842	0.989301	0.202632
cg26884033	21	47786512	1237	0.00661828	0.000993554	0.000825209	0.00213152	0.00534571	0.00615247	-0.00290821	-0.00341825	-0.00499958	-0.00315827	-0.00236499	-0.00424875	-5.65071e-05	0.00573786	0.00196764	-0.00548363	0.00146131	-0.00402635	0.00594801	0.0061779	0.0058103	0.00494459	0.00581157	0.00571268	0.00571629	0.00602806	0.00597043	0.00525071	0.0051393	0.00546776	0.00526656	0.00584723	0.00554944	0.00563082	0.00526442	0.00574549	0.265843	0.872232	0.88706	0.66641	0.357657	0.281487	0.610922	0.570676	0.402373	0.547511	0.645389	0.437127	0.991439	0.326447	0.722915	0.330126	0.781333	0.483437
cg02289462	21	47798279	1236	0.0050937	-0.000619261	-0.000792129	0.0026844	0.00267389	-0.00043941	-0.00139478	-0.00250096	-0.00204181	-0.00426196	-0.00375576	0.000185479	-0.00243806	0.00238162	-9.73423e-05	-0.00525714	-0.00127175	-0.00344835	0.00473148	0.00486056	0.00489272	0.00420497	0.0046625	0.00457804	0.00455304	0.00470047	0.00469763	0.00420919	0.00403169	0.00432412	0.00422145	0.00462231	0.00447838	0.0046093	0.00440913	0.00445491	0.281679	0.89862	0.871385	0.523221	0.566315	0.923535	0.759346	0.59468	0.663819	0.311281	0.351564	0.965786	0.563574	0.606382	0.982659	0.254057	0.773013	0.438897
cg23361800	21	47799114	1237	0.00550737	0.00908585	0.00773444	0.00371433	-0.000244007	-0.000796952	-0.000942458	-0.00671416	-0.00347179	-0.00713886	0.00160331	-0.00141729	0.00138705	-0.00329665	-0.00599311	-0.00298444	0.00142642	-0.00518036	0.00469835	0.00493352	0.00474221	0.0042705	0.00474807	0.00484119	0.00443731	0.00476837	0.00458826	0.00407783	0.00420937	0.0043101	0.0043412	0.00453501	0.00423975	0.00427884	0.00422117	0.00463335	0.24112	0.0655257	0.102895	0.384429	0.959014	0.869244	0.8318	0.159113	0.449248	0.0800056	0.703284	0.742283	0.749342	0.467266	0.157493	0.485497	0.735423	0.263542
cg09843796	21	47799252	1237	-0.000399438	-0.00205462	0.00875136	0.0018951	0.00188067	-0.00270363	0.00172235	0.00246655	0.000258131	0.000500347	0.00264203	0.00176905	-0.000737878	-0.00796527	-0.00461512	0.00353832	-0.00190549	0.00487407	0.00444109	0.00496327	0.00468063	0.00389341	0.00457495	0.00438791	0.00447666	0.00465736	0.00481709	0.00395152	0.00411751	0.00393419	0.00417599	0.0047024	0.00441577	0.00435576	0.00414764	0.00423968	0.928334	0.6789	0.0615257	0.626438	0.681014	0.537793	0.70043	0.596388	0.957265	0.89924	0.521097	0.652956	0.859748	0.0902892	0.295956	0.416602	0.645937	0.250295
cg00174743	21	47812611	1237	0.00241519	-0.00435895	-0.00477036	-0.00221971	0.000727788	0.000937691	0.00253426	0.00182409	0.00591237	-0.00328338	-0.00960931	-0.00175942	-0.00562983	-0.000555573	-0.00411982	0.00445309	-0.000570209	0.000305471	0.00479053	0.00505297	0.00506976	0.00420594	0.00479576	0.00459401	0.00446886	0.00478627	0.00471483	0.00417924	0.00433248	0.00418548	0.00472357	0.00493381	0.00457342	0.00454894	0.00451657	0.00441739	0.61415	0.388329	0.346734	0.59767	0.879379	0.838266	0.57065	0.703122	0.209844	0.432078	0.0265567	0.67422	0.233316	0.910343	0.367685	0.327615	0.899535	0.944869
cg02959939	21	47813025	1237	0.00480222	0.00241612	0.003024	0.00239812	0.00103502	-0.00129864	0.00203479	-0.00539204	-0.00741857	-0.00535968	-0.004001	-0.000318617	-0.00125315	0.000650347	-0.00517916	-0.00440363	-0.000423605	-0.00427725	0.00550364	0.00579844	0.00553807	0.0048052	0.00544476	0.00541639	0.00519311	0.00563238	0.00533979	0.00491887	0.00471254	0.00493238	0.00499516	0.00543547	0.00518121	0.00537551	0.00499252	0.00529079	0.382907	0.676909	0.585039	0.617732	0.849235	0.810515	0.695187	0.338401	0.164741	0.275883	0.395876	0.948495	0.801913	0.904761	0.317503	0.412671	0.932382	0.418842
cg12149795	21	47882121	1237	0.00360551	0.00298265	0.0049643	0.00255739	0.00438003	-0.000798519	0.00047795	-0.0040973	-0.00404804	-0.00613057	-0.00573662	-0.00183326	-0.00199493	0.000564195	-0.00227853	-0.00373421	-0.0010455	-0.00466185	0.00502611	0.00532559	0.00520195	0.00440777	0.00491888	0.0049713	0.00490679	0.00519644	0.00514498	0.00449101	0.0043835	0.00459767	0.0044083	0.00501272	0.00467939	0.00487646	0.0044676	0.00479296	0.473154	0.575439	0.339924	0.56178	0.373223	0.872388	0.922404	0.430415	0.431403	0.172229	0.190641	0.690087	0.650879	0.910385	0.626308	0.443817	0.814972	0.330729
cg09229106	21	47882140	1237	0.00438366	0.00148171	0.00129371	0.00346151	0.00360454	0.00024463	0.000847584	-0.00109554	-0.00351522	-0.00485963	-0.00469333	-0.00302522	6.86257e-06	0.000531663	-0.000782284	-0.00242206	0.000651126	-0.00446254	0.00504298	0.00527509	0.00505041	0.00436543	0.00495225	0.00491585	0.00480237	0.00513073	0.00512729	0.00449632	0.00440045	0.00450879	0.00443544	0.00500458	0.00475047	0.004845	0.00446736	0.00471222	0.384705	0.778796	0.797829	0.427815	0.4667	0.960311	0.859907	0.830917	0.492971	0.279785	0.286172	0.502246	0.998766	0.915396	0.8692	0.617139	0.884117	0.343631
cg21820609	21	47897814	1237	0.00655184	-0.00616356	0.00696562	-0.00199506	0.00781433	-0.0011315	-0.00208418	0.00476786	-0.00317616	-0.00138413	-0.00531307	-0.00417153	0.000187655	0.00252277	-0.00769598	-0.000514493	-0.00520054	-0.00628985	0.00477828	0.00515826	0.00458617	0.00395243	0.00461076	0.00445384	0.00419978	0.00504964	0.00454024	0.00409951	0.00405999	0.00426336	0.00402351	0.00453557	0.00440734	0.00424951	0.00425681	0.00420953	0.170322	0.23213	0.128805	0.613721	0.0901126	0.799456	0.619711	0.345069	0.484203	0.735639	0.190656	0.327846	0.962801	0.578061	0.0807812	0.903635	0.221822	0.135125
cg09493818	21	47917455	1237	-0.00793342	0.00479715	0.00264493	-0.00741002	-0.00482082	-0.00714589	0.00347386	0.00385995	0.00324606	0.00253176	0.00400819	-0.00102739	0.00642139	-0.00877879	-0.00852401	0.00426582	0.000319375	0.0011889	0.0047598	0.00503425	0.00505445	0.00421342	0.0048197	0.00480747	0.00428359	0.00474455	0.00456101	0.00394141	0.00439428	0.00420388	0.00459669	0.00452051	0.00465761	0.00431631	0.00446488	0.00433308	0.0955636	0.340639	0.600775	0.0786335	0.317198	0.13717	0.417383	0.4159	0.476652	0.520646	0.361697	0.806929	0.162425	0.0521385	0.0672314	0.323005	0.942976	0.783794
cg18137757	21	47989022	1237	-0.00486988	0.000232325	0.00523467	-0.00183455	-0.00137277	-0.00562301	0.000614406	9.7643e-05	0.000485373	0.00271373	0.00117248	0.00359636	0.00178243	-0.00623188	-0.00207143	0.00556171	0.00116941	0.00636631	0.0045611	0.00485911	0.00477288	0.00400022	0.00462803	0.00434569	0.00446991	0.00474199	0.00471202	0.00409541	0.00396077	0.00402099	0.00415143	0.00461264	0.00427273	0.00442955	0.00419281	0.00427859	0.285656	0.961866	0.272749	0.646513	0.766756	0.19569	0.890672	0.983572	0.917957	0.507569	0.767213	0.37111	0.667667	0.176681	0.627816	0.209263	0.780315	0.136766
cg00025591	21	48026043	1237	0.0052998	0.00374442	-0.000848574	0.000767818	0.00192179	0.0026982	-0.00314996	-0.00297323	-0.00319381	-0.00287283	-0.00201027	-0.00127858	-0.00265284	0.002094	0.001367	-0.00292844	-0.000521878	-0.00507465	0.00438532	0.00453315	0.00453396	0.00387523	0.00439764	0.00440728	0.00416686	0.00448396	0.00433724	0.0039506	0.00383322	0.00403874	0.00409214	0.00431082	0.00428726	0.0043239	0.0039604	0.0042952	0.226843	0.408799	0.851535	0.84294	0.662108	0.540396	0.449676	0.507279	0.461505	0.467111	0.599977	0.751563	0.516806	0.627141	0.749839	0.498236	0.895163	0.237416
cg14333338	21	48026181	1237	0.00235097	0.0055146	0.00342839	0.00153566	-0.00266769	-0.00246467	-0.0020108	-0.00266291	-0.000802878	0.00597412	0.00178053	0.000425133	0.000575337	-0.0038255	-0.00307625	0.00504858	-0.00165072	0.00459526	0.00378657	0.00415507	0.00403312	0.00352646	0.00390076	0.00392274	0.00375302	0.00397394	0.00379229	0.00325588	0.00332053	0.00363506	0.00397037	0.00400155	0.00378522	0.00377916	0.00367475	0.00385353	0.534684	0.184443	0.395293	0.663223	0.494045	0.529805	0.592109	0.502798	0.832331	0.0665245	0.591806	0.906897	0.884784	0.33907	0.41639	0.181582	0.653283	0.233073
cg07328351	21	48026298	1237	0.00712905	0.00223524	-0.00428048	0.00147201	0.00299781	0.0035493	-0.00424644	-0.00189614	-0.00184126	-0.00397288	-0.00320954	-0.00286107	-0.00123564	0.00436909	0.000438799	-0.00422682	-0.000981082	-0.00504999	0.00550344	0.0056736	0.00553424	0.00481675	0.00552256	0.00540361	0.00530921	0.00554483	0.00542835	0.00494457	0.00482208	0.00499918	0.00491029	0.00541838	0.00524036	0.00529856	0.00506634	0.00525918	0.195189	0.693601	0.439253	0.759908	0.587247	0.511284	0.423812	0.732377	0.734464	0.421695	0.505671	0.567114	0.801317	0.420043	0.933267	0.425027	0.846452	0.336943
cg02313909	21	48081257	1237	0.00629234	0.00595789	0.003886	0.00538901	0.00244426	-0.000401839	0.0053229	-0.00611203	-0.00469423	-0.00687682	-0.00235016	-0.0018104	0.000872822	5.20516e-05	-0.00471153	-0.00571878	-0.00376849	-0.00207556	0.00670034	0.00699741	0.00669208	0.00570616	0.00686906	0.00651327	0.00641967	0.00668924	0.00669121	0.00596907	0.00597255	0.00581881	0.00597311	0.00643784	0.00611501	0.00643546	0.00621114	0.00623837	0.347675	0.394523	0.561452	0.344956	0.721964	0.950805	0.407017	0.360869	0.482959	0.24929	0.693955	0.755703	0.883822	0.993549	0.441012	0.374199	0.544029	0.739354
cg04497787	21	48083859	1237	-0.000429116	0.00539563	0.003696	0.00349934	-0.00435979	-0.00390717	0.00595394	-0.00650166	-0.00219783	-0.00321459	0.00214691	0.00108388	0.00261195	-0.00384098	-0.0048986	-0.00269295	0.00312267	0.00122268	0.00400531	0.00407922	0.0042373	0.00376128	0.00405276	0.00401274	0.00377948	0.00413531	0.00395947	0.00374984	0.00346307	0.00365165	0.0036268	0.00407741	0.0038064	0.00374812	0.00369318	0.00369494	0.91468	0.185932	0.38307	0.352185	0.282035	0.330209	0.11518	0.115897	0.578839	0.391301	0.535295	0.766605	0.471414	0.346185	0.198116	0.47246	0.397818	0.740715
cg16538953	22	17089603	1236	0.00193336	0.000715138	-0.000626054	0.00196064	-0.000158048	-0.00414648	0.00533349	-0.00486998	-0.00174201	-0.00281555	0.00146831	-0.000384277	7.07951e-05	-0.00138179	-0.0034346	-0.00110266	0.00109874	-0.00314123	0.00393113	0.00421095	0.00408306	0.00364223	0.00407751	0.00403059	0.00381536	0.00409845	0.00396499	0.00381529	0.00354553	0.00373491	0.00374406	0.00399204	0.00385009	0.00399347	0.00375673	0.00395771	0.622856	0.865145	0.878138	0.590364	0.969081	0.303596	0.162143	0.234735	0.660409	0.460535	0.678779	0.918052	0.984914	0.72924	0.372348	0.782458	0.769925	0.427371
cg14173006	22	17319315	1234	0.00119894	0.00349738	0.00270282	-0.000928738	0.000337794	0.000907543	-0.000293415	-0.0052021	-0.00337743	-0.00268617	-0.00262635	-0.00169	0.004527	0.000637499	-0.00174232	-0.00284868	0.0038542	-0.00242875	0.00433889	0.00487696	0.00455292	0.0041275	0.00494928	0.0047458	0.00450961	0.0046203	0.00453254	0.00405612	0.0039456	0.00405137	0.00417844	0.00443354	0.0042683	0.0042552	0.00415411	0.00447477	0.7823	0.473298	0.55275	0.82197	0.945586	0.848345	0.948123	0.260198	0.45618	0.507811	0.505641	0.676573	0.278623	0.885666	0.683127	0.503204	0.353509	0.587292
cg03308092	22	17488275	1237	0.00201005	-0.000121678	-0.00433121	0.00118363	0.00457463	-0.00035986	-4.28611e-06	-0.00292432	0.00337646	-0.00698894	-0.00376877	0.00156299	-0.00237333	0.001629	0.00174593	-0.00301438	-0.00398334	0.000112455	0.00393059	0.00418778	0.00423818	0.00332825	0.00409387	0.00392732	0.00369063	0.00392178	0.0041371	0.00330396	0.00374188	0.00364476	0.00371024	0.00396437	0.00397375	0.00385485	0.00385935	0.003664	0.60908	0.97682	0.306805	0.722116	0.263809	0.926992	0.999073	0.455872	0.414419	0.0344024	0.313845	0.668045	0.522387	0.681139	0.660396	0.434232	0.302012	0.975515
cg16389078	22	17569018	1226	-0.007874	-0.00312775	-0.00766984	-0.00112255	-0.00225925	0.00149035	0.00586896	-0.000755627	0.00319804	-0.00637755	0.000656475	0.00568236	0.00538745	0.000413508	0.00464763	-0.00039812	-0.00171502	-0.000591101	0.00358395	0.00429052	0.00372979	0.00318855	0.00332054	0.00372311	0.00329044	0.00379279	0.00326957	0.00311773	0.00325159	0.00318378	0.00328913	0.00357676	0.00336063	0.00349337	0.0032411	0.00341112	0.0280191	0.466008	0.0397467	0.724797	0.496259	0.688937	0.0744826	0.842085	0.328013	0.0407981	0.84	0.074296	0.10143	0.907962	0.166675	0.909266	0.596704	0.862426
cg17499191	22	17579198	1237	0.00567791	0.00175077	-0.0060797	-0.0057101	0.0169614	0.0141415	0.0026968	0.00329693	-0.00140655	-0.00103714	-0.00795637	-0.00445761	0.000117095	0.00666144	0.00994157	0.00666024	-0.00115349	-0.00800265	0.00488257	0.00542003	0.00534731	0.0045915	0.00489257	0.00528186	0.00462439	0.00533548	0.0050832	0.00452684	0.00487177	0.00476125	0.00469522	0.00500497	0.00504928	0.00470125	0.00477865	0.0051404	0.244873	0.746682	0.255553	0.213639	0.000526739	0.00742019	0.55978	0.536624	0.782006	0.818785	0.102436	0.349156	0.980103	0.1832	0.0489638	0.156572	0.809257	0.119515
cg04695732	22	17598801	1237	0.00702643	0.000647184	-0.00378934	0.000248305	0.00272654	0.00189482	-0.0037291	-0.00226441	-0.00135022	-0.00361677	-0.00234697	-0.00271969	-0.00224803	0.00336474	0.00179961	-0.00352054	0.000851287	-0.00609245	0.00502349	0.0051179	0.00504521	0.00425667	0.00485851	0.00501069	0.00473676	0.00512152	0.00492165	0.00441596	0.00426565	0.00458082	0.00458804	0.00483104	0.00471417	0.00486481	0.00445848	0.00492529	0.161899	0.899372	0.452606	0.953483	0.574668	0.705315	0.431125	0.658391	0.783821	0.412774	0.58218	0.552705	0.624151	0.486127	0.70265	0.469265	0.848575	0.216097
cg26999561	22	17612842	1235	-0.000600774	-0.00143081	-0.00500191	0.00165879	-0.00215246	-0.00136404	0.00444255	0.000786136	0.00378036	-0.00608997	-0.00134787	0.00136511	0.0030271	0.0014252	0.00158653	-0.00222838	0.00169004	-0.00254942	0.00395587	0.00401848	0.00427027	0.00324782	0.00396263	0.00370488	0.00376442	0.00382225	0.00399872	0.00354375	0.00325564	0.00350091	0.00358081	0.00380906	0.00372147	0.00369641	0.0037245	0.00360677	0.87929	0.721797	0.241464	0.609533	0.586999	0.712743	0.237944	0.837046	0.344458	0.0857037	0.678866	0.696588	0.397907	0.708285	0.669876	0.546608	0.65	0.479663
cg24435209	22	17640972	1237	0.00422685	0.0020839	0.00368248	0.00251066	0.00396421	-0.000551407	0.00163055	-0.00360659	-0.00545017	-0.00344982	-0.0046605	-0.00137284	-0.000245095	0.000805897	-0.00278194	-0.00438587	0.000462957	-0.00449446	0.00473663	0.00488087	0.00470782	0.00401546	0.00459048	0.00453501	0.00450333	0.0047518	0.0046459	0.00421383	0.00406966	0.00420278	0.00421182	0.00452104	0.00431387	0.00449515	0.00423603	0.00438103	0.372192	0.669414	0.434094	0.531807	0.387823	0.903224	0.717296	0.447856	0.24075	0.412964	0.252135	0.743932	0.953596	0.858523	0.519004	0.329218	0.912972	0.304943
cg01681089	22	17672134	1237	0.00596892	0.00336491	0.00352537	0.00431293	0.000976223	-0.00425347	0.0010971	-0.00414627	-0.00432923	-0.00722974	-0.00227683	0.00248555	-0.00282372	0.00156754	-0.00372487	-0.00401375	0.00129556	-0.00120917	0.00504924	0.00531299	0.00500619	0.00438742	0.00482343	0.00485431	0.00470452	0.00499429	0.00513401	0.00440348	0.00432155	0.00450159	0.00436297	0.00478317	0.00471409	0.00465971	0.00429277	0.00457151	0.237149	0.526514	0.481307	0.325597	0.839611	0.380907	0.815605	0.406424	0.399091	0.100627	0.598294	0.580847	0.517501	0.743123	0.429437	0.389033	0.762804	0.791394
cg21538064	22	17679738	1237	0.00553046	0.00268961	0.00282177	0.00601513	-0.000832188	0.00300325	0.00284069	-0.00414383	-0.00256963	-0.00879343	-0.00219815	-0.00433917	-0.00117687	0.0021491	-0.00465798	-0.00472814	0.00447154	-0.00447432	0.00628171	0.00668504	0.00671451	0.00563092	0.00656057	0.00611726	0.0062998	0.00654758	0.00643471	0.00573494	0.00558867	0.00569277	0.00577905	0.00637359	0.00619501	0.00613167	0.00589767	0.00608927	0.378639	0.687439	0.674303	0.285415	0.899062	0.623464	0.652049	0.526813	0.689644	0.1252	0.694081	0.445926	0.838631	0.735975	0.452116	0.440647	0.448339	0.462469
cg05193179	22	17679799	1237	0.00531558	-8.60211e-05	0.00128855	0.00371027	0.00216409	-0.000385059	0.00354046	-0.00296574	-0.00172175	-0.00536041	-0.00400159	-0.00141971	-0.00139196	0.00109081	-0.00234233	-0.00565752	0.000308548	-0.00425459	0.00526881	0.00538521	0.00549615	0.00458293	0.00526975	0.00515557	0.00510153	0.00540579	0.00524958	0.00468489	0.00457987	0.00469608	0.00470534	0.00508973	0.00491293	0.00502702	0.00473872	0.00498807	0.313034	0.987255	0.814639	0.418179	0.68132	0.940463	0.487682	0.583263	0.742929	0.252545	0.382263	0.76241	0.767363	0.830301	0.633527	0.26041	0.948085	0.393685
cg27534599	22	17680477	1237	0.00341596	-0.000405507	0.00317707	0.00159435	-0.000156761	-0.0030266	-0.00161853	-0.00051198	-0.00471307	-0.00392936	-0.000828706	0.00183048	-0.000938148	0.00335405	-0.000838349	-0.00335845	0.00111034	-0.00183991	0.00391414	0.00407052	0.00385151	0.00345682	0.00382992	0.00393986	0.00376233	0.00397658	0.00385689	0.00357194	0.0033755	0.00355512	0.00355397	0.00390343	0.00365483	0.0037938	0.00383512	0.003794	0.382814	0.920646	0.409435	0.644642	0.967351	0.442368	0.667054	0.897556	0.221713	0.271304	0.806065	0.606634	0.791801	0.390198	0.818573	0.376022	0.772185	0.627709
cg24127748	22	17680531	1235	0.00229853	0.00353938	0.00263132	0.0032437	-2.8911e-06	-0.00181968	0.00101788	-0.00237325	-0.0029486	-0.00447876	-0.00218865	-0.000984751	1.25937e-05	0.000238416	-0.00236808	-0.00431048	0.00258629	-0.000894042	0.0040608	0.00429718	0.00417614	0.00353223	0.00384528	0.00403331	0.00376188	0.00403807	0.00408039	0.00345016	0.00338867	0.00360346	0.00360318	0.0040275	0.00367065	0.0039009	0.00360422	0.0037126	0.571375	0.410138	0.52864	0.358454	0.9994	0.651873	0.786716	0.556721	0.469908	0.194243	0.518362	0.784638	0.997211	0.952795	0.518838	0.269161	0.47302	0.8097
cg13248581	22	17680545	1237	0.0054437	0.00103583	0.00443947	0.00227391	-0.000792198	-0.00394448	0.000342551	0.000510153	-0.00390637	-0.00424837	-0.00149168	-0.000878963	-0.0019785	4.35954e-05	-0.00435185	-0.00228571	0.000584876	-0.000685915	0.00436879	0.00452521	0.00444452	0.00388612	0.00427472	0.00439921	0.00424181	0.00451406	0.00438922	0.00387945	0.00386136	0.00393614	0.00401903	0.00437182	0.0040655	0.00429269	0.00395813	0.00418098	0.212749	0.818945	0.31786	0.558455	0.852977	0.369914	0.935636	0.910019	0.37347	0.273474	0.699267	0.823297	0.622519	0.992044	0.284424	0.594404	0.882528	0.869687
cg17333767	22	17680561	1237	0.00604635	0.0013788	0.00222413	0.00532436	0.00474485	-0.00170847	0.00188228	-0.00310383	-0.00375674	-0.00944246	-0.0047871	0.000335518	-0.00261345	0.00483403	-0.00259284	-0.00803768	-0.00095957	-0.00440032	0.00570148	0.00562986	0.00560455	0.00461812	0.00544462	0.00545052	0.00534182	0.00572226	0.00553144	0.00478534	0.00477949	0.00495942	0.00480048	0.00543518	0.00507809	0.00536841	0.00489823	0.00509402	0.288922	0.806527	0.691483	0.24894	0.383495	0.753938	0.724562	0.587533	0.497036	0.0484721	0.31654	0.946062	0.586156	0.37379	0.609636	0.134336	0.844687	0.387687
cg21830459	22	17680563	1237	0.00288581	0.000493689	0.00407101	0.0097436	0.00354074	-0.00426612	0.00149341	-0.00208969	-0.00371951	-0.00727541	-0.00125234	-0.000650722	-0.000304546	0.000314763	-0.00498918	-0.00558053	-0.00128638	-0.000112391	0.00493382	0.00518296	0.00481587	0.00425398	0.00473888	0.00459529	0.00460262	0.00498741	0.00461955	0.00425711	0.00437286	0.00426913	0.00468901	0.00477233	0.00455601	0.00479935	0.00433572	0.00463251	0.558613	0.924114	0.397925	0.0219943	0.454963	0.353217	0.745582	0.675221	0.420724	0.0874511	0.77458	0.878852	0.948215	0.947413	0.273483	0.244924	0.766701	0.980644
cg21144941	22	17680575	1237	-0.0066041	-0.0034648	-0.0139307	0.00326495	-0.00898524	-0.000281833	0.00489722	-0.00545286	0.00565673	-0.00293489	0.00771791	-0.00138497	0.00318329	-0.00212769	0.00285755	0.00655112	-0.000447025	-0.00365144	0.00512905	0.00546312	0.00567902	0.00464073	0.00511259	0.00509266	0.0045914	0.00500848	0.00495512	0.00465683	0.00473546	0.00477825	0.00509071	0.00503218	0.0050712	0.00478926	0.00477771	0.00483254	0.19789	0.52594	0.0141665	0.481718	0.0788373	0.955867	0.286149	0.276275	0.253623	0.528541	0.103141	0.771932	0.531765	0.672429	0.573104	0.171351	0.925455	0.449892
cg22910462	22	17680578	1237	0.00531852	0.00102427	0.00869506	0.00163179	0.00151637	-0.00750459	-0.000609541	-0.00404123	-0.0113429	0.00191697	-0.00428434	0.00115224	-0.00258438	-0.000361334	-0.00725365	0.00257301	0.00288219	0.00124984	0.00501456	0.00500459	0.00504911	0.00422786	0.00482252	0.00478113	0.00434079	0.00496483	0.00491638	0.00466815	0.00411644	0.00460133	0.00464692	0.00474502	0.00482012	0.00471939	0.00426757	0.00454819	0.288865	0.837832	0.0850515	0.699525	0.75319	0.116502	0.888327	0.415661	0.0210455	0.68133	0.297975	0.802267	0.578109	0.9393	0.132358	0.585617	0.499441	0.78347
cg12317346	22	17680704	1237	-0.00472613	0.000500551	0.00588711	-0.000619755	-0.00129241	-0.00454933	0.00222171	-0.000707918	-0.00193126	0.00220834	0.00246802	0.00546077	-0.000892931	-0.00706812	-0.00161951	0.00523343	-0.00411934	0.00737334	0.00399847	0.00401175	0.00419156	0.00353762	0.00398306	0.00392035	0.00383382	0.00377248	0.00390272	0.00370585	0.00377141	0.00354078	0.00381914	0.00382934	0.0038769	0.00358906	0.00382297	0.00374727	0.237211	0.900705	0.160166	0.86093	0.745576	0.245871	0.562249	0.851148	0.620707	0.551238	0.512852	0.123012	0.815137	0.0649238	0.676141	0.144796	0.281247	0.0491076
cg01972843	22	17680706	1237	0.00115212	0.00284365	0.00289857	0.00308636	0.00254086	-0.00168696	0.00212179	-0.00444525	-0.00445126	-0.00523426	-0.0042228	0.000305559	-0.000796442	-0.00153009	-0.00321335	-0.00341416	-0.000169595	-0.00483984	0.00437061	0.0045804	0.00467389	0.00382501	0.00444889	0.00444407	0.00421001	0.00453853	0.00437188	0.00396638	0.00389158	0.00408913	0.00405432	0.00440047	0.0042401	0.00425854	0.00399356	0.00422239	0.792083	0.534712	0.535152	0.419731	0.567917	0.704244	0.61427	0.327359	0.308603	0.18695	0.277872	0.940434	0.844264	0.728058	0.448542	0.422714	0.966126	0.251699
cg26709782	22	17682403	1237	0.00353945	0.00300299	0.000708971	0.00183434	0.00116423	0.000103714	0.0008699	-0.00163271	-0.00048425	-0.00440071	-0.00130381	-0.0018366	-3.35486e-05	0.00265652	-0.00280658	-0.00442243	0.000946388	-0.00574089	0.00537543	0.00558021	0.00544275	0.00476172	0.00548636	0.00513444	0.00540907	0.00546219	0.00544825	0.00490803	0.00470274	0.00459924	0.0049787	0.00527536	0.00515171	0.00514791	0.00509014	0.00519051	0.510249	0.590474	0.896361	0.700069	0.831947	0.983884	0.872233	0.765008	0.929176	0.369914	0.781593	0.689652	0.994624	0.614562	0.585901	0.3903	0.852503	0.268711
cg18813963	22	17700493	1235	-0.00425484	0.000863127	0.00531522	0.00107291	-0.00190123	-0.00511547	-0.00163369	0.00352007	-0.000922356	0.00315371	0.00464704	0.00502243	-0.0016807	-0.000372791	-0.00337472	0.000505151	-0.000145267	0.00397806	0.00399165	0.00412067	0.00431368	0.0032688	0.00392969	0.00397902	0.00387882	0.00401688	0.0041241	0.00338674	0.00355097	0.00354847	0.00363636	0.0037282	0.00371067	0.00353732	0.00359355	0.00369967	0.286452	0.834087	0.217883	0.74274	0.628519	0.198578	0.673623	0.380856	0.82303	0.351754	0.190647	0.156957	0.643944	0.92035	0.363105	0.886443	0.967755	0.282264
cg09335044	22	17702776	1237	0.00216657	0.00333929	-0.00314528	0.0026058	0.00515618	0.00161407	0.00365869	-0.00439111	0.000969433	-0.00699647	-0.00698873	1.31204e-05	0.000408227	-0.000168704	0.0019506	-0.00241207	0.000498919	-0.00547696	0.0061169	0.00661951	0.00631494	0.00517713	0.00595194	0.00599828	0.00590494	0.00636627	0.00631914	0.0054732	0.00529857	0.00560394	0.00558972	0.00606702	0.00566224	0.00612253	0.00570785	0.0060614	0.723193	0.613937	0.618435	0.614733	0.386324	0.787861	0.535522	0.490354	0.878073	0.201139	0.187175	0.998132	0.941781	0.977816	0.730475	0.693606	0.930346	0.366218
cg07130851	22	17702839	1237	0.00571657	0.00155639	0.00106244	0.00458108	0.0019357	0.00383017	0.00295988	-0.00267525	-0.00225162	-0.00663042	-0.00404356	-0.00511746	-0.0052698	0.00637057	-2.3376e-05	-0.00608877	-0.000867137	-0.00454493	0.00618941	0.00645954	0.00626147	0.00512806	0.00617505	0.00566712	0.00620341	0.00635656	0.00645618	0.00546767	0.00530028	0.00531144	0.00559381	0.00603254	0.00585452	0.00578158	0.00570813	0.00568416	0.355691	0.809598	0.865262	0.371678	0.753923	0.499131	0.633265	0.673854	0.727273	0.225261	0.445526	0.335308	0.346154	0.290953	0.996814	0.29228	0.879256	0.423956
cg15240988	22	17702900	1237	0.00652245	0.00385894	0.00177402	0.00462128	0.00776997	0.00128124	0.000832254	-0.00698778	-0.00379737	-0.00729087	-0.00677484	-0.00325867	-0.00380708	0.00129961	-0.00468037	-0.00448897	-0.00351286	-0.00494519	0.00701456	0.00728126	0.00722947	0.00609699	0.00706958	0.00707262	0.00686578	0.00702128	0.00703181	0.0062856	0.0061623	0.00650122	0.00629991	0.00679426	0.00655515	0.00680318	0.00643086	0.00675276	0.352451	0.596124	0.806157	0.448474	0.271737	0.856246	0.903519	0.319624	0.589178	0.246076	0.271593	0.616202	0.54564	0.848306	0.475228	0.509361	0.584894	0.463972
cg26881894	22	17702908	1237	0.00154987	0.00493941	0.00493585	0.00147079	0.00142923	-0.0013465	0.00237029	-0.00786049	-0.00703381	-0.00493477	-0.00141945	-0.00100891	0.00100428	0.00295348	-0.00558993	-0.00717208	0.00219707	-0.00476481	0.00596627	0.00616313	0.00611052	0.00513707	0.00594911	0.00571759	0.00563707	0.00600636	0.00587177	0.0052148	0.00516116	0.00549733	0.00530933	0.00599215	0.00560436	0.00554591	0.00556524	0.00557218	0.79504	0.422875	0.419227	0.774641	0.810142	0.81382	0.674134	0.190638	0.230955	0.343995	0.783297	0.854384	0.849972	0.62209	0.318558	0.195935	0.693002	0.392492
cg11784767	22	17718022	1237	-0.00655848	0.00314685	0.00144741	-0.00513068	-0.00314347	-0.000942521	0.00111604	0.00175637	0.00154866	-1.00051e-05	0.00204987	0.00076825	0.00362303	-0.00159788	-0.00138894	-0.000880429	-0.00455151	0.00189602	0.0043179	0.00458352	0.00431194	0.00369013	0.00438806	0.00412876	0.00390023	0.00411569	0.00378301	0.0037774	0.00396056	0.00394334	0.00431562	0.00441204	0.00405955	0.00373741	0.00423851	0.00435691	0.128787	0.492362	0.737116	0.164413	0.473763	0.819427	0.774766	0.669561	0.682267	0.997887	0.604757	0.845532	0.401179	0.71723	0.732244	0.813765	0.282891	0.663436
cg18470743	22	17720030	1237	-0.00326176	0.000791825	-0.00159224	0.00372363	-0.00440854	-0.00465202	0.00887824	-0.00277909	0.00518079	-0.00599071	-0.00199991	0.00501553	0.00806382	0.000380317	-0.00614513	-0.00108896	0.00233833	0.00144419	0.0047497	0.00495583	0.00536429	0.0042746	0.00478405	0.00507708	0.0046048	0.00484668	0.00497345	0.00443772	0.0045954	0.00460893	0.00445126	0.00458065	0.00445424	0.00434145	0.00446012	0.0044796	0.492254	0.873057	0.766601	0.383696	0.356785	0.35952	0.0538504	0.566373	0.297555	0.177031	0.663419	0.276498	0.070051	0.93383	0.167706	0.801947	0.600087	0.747155
cg08724085	22	17750798	1237	-0.000196997	-0.00179016	-0.000945007	0.00131772	-0.00646738	-0.000740807	0.00502014	-0.00154287	-0.00263374	-0.000986097	-0.00123835	0.00453647	0.00148866	0.00674811	-0.00119373	0.00350277	0.00187831	-0.0043696	0.00444632	0.00416917	0.0045148	0.00379056	0.00415889	0.00445953	0.00431523	0.0042606	0.00419923	0.00364584	0.00356382	0.00422586	0.00375417	0.00414101	0.00428353	0.00411415	0.00371058	0.00412772	0.964661	0.667646	0.834204	0.728117	0.119929	0.868064	0.244686	0.717258	0.530532	0.786798	0.728232	0.283045	0.69171	0.10319	0.78049	0.39455	0.612714	0.289782
cg09504363	22	17840595	1237	0.00988108	0.00179593	-0.00266901	0.00189861	-0.00361188	0.0038222	-0.00492565	-0.00209459	0.00233965	-0.00459791	0.00201137	-0.00468683	-0.00498145	0.00252489	-0.00331092	-0.00714371	-0.00233356	-0.00454948	0.00476266	0.00477597	0.00466216	0.00410321	0.00465414	0.00480336	0.00461088	0.00476719	0.0047899	0.00404309	0.00423782	0.00437632	0.00451421	0.00468624	0.00450732	0.00438391	0.00431918	0.0047308	0.0380146	0.706891	0.566994	0.64357	0.437714	0.426186	0.285401	0.660389	0.625228	0.255444	0.635055	0.284192	0.269808	0.590033	0.462604	0.103201	0.589005	0.336214
cg08627849	22	17886802	1237	0.00676549	0.00332139	0.00191015	0.00296726	0.00243833	-0.000647549	-0.000388551	-0.0010305	-0.000234946	-0.00430929	-0.00421464	-0.00254679	-0.0035141	0.00312179	-0.00378019	-0.00617196	-0.000652432	-0.00569422	0.00571105	0.00603856	0.00570841	0.00498276	0.0055629	0.0054845	0.00554205	0.00589992	0.00579026	0.00498468	0.00500238	0.00505259	0.00501012	0.0055794	0.00532181	0.00546293	0.00530221	0.0053442	0.236163	0.582298	0.737911	0.551505	0.661154	0.906013	0.944106	0.861344	0.967634	0.38731	0.399493	0.614221	0.483053	0.575806	0.477506	0.258564	0.902068	0.286651
cg01010211	22	17956453	1237	-2.13936e-05	0.0029925	-0.00366343	-0.00323282	-0.00789385	-0.00693855	-0.00325264	-0.00237081	0.00142556	0.000720665	0.00544279	0.00918396	-0.00261996	-0.000321285	0.00421517	-0.000523555	0.00137093	-0.00295158	0.00424045	0.00447043	0.00425223	0.00354707	0.00396498	0.00401936	0.00368073	0.00427753	0.00385333	0.00352566	0.00346875	0.00370136	0.00377619	0.00428378	0.00416244	0.0035266	0.00370508	0.00391977	0.995975	0.503242	0.388945	0.362082	0.0464924	0.0842966	0.376862	0.57941	0.711416	0.838037	0.116627	0.0130927	0.487802	0.940214	0.311219	0.881981	0.711372	0.451451
cg07197230	22	17956641	1237	-0.00547914	-0.00200219	-0.0022447	-0.00109768	-0.00902453	0.00272496	-0.00269793	0.00385892	0.0020037	-0.00437303	0.00509182	-0.00271581	0.00136876	0.00357058	7.54576e-05	-0.00206007	0.00263408	-0.000426921	0.00418832	0.00483489	0.00470349	0.00381847	0.00424758	0.0043009	0.00405984	0.00425601	0.00408711	0.00368496	0.00394432	0.00400077	0.00401843	0.00420559	0.00431593	0.00424057	0.00456714	0.00404699	0.190806	0.678792	0.63319	0.773755	0.0336178	0.526356	0.506344	0.364566	0.623957	0.235337	0.19673	0.49725	0.733388	0.395876	0.986051	0.627108	0.564111	0.915986
cg16845108	22	17959388	1237	-0.00963809	0.00250893	-0.00724771	-0.000266491	-0.00633442	-0.00692348	0.00612046	-0.00132984	0.00517672	-0.00468435	-0.00233914	0.0107142	0.007298	0.000126793	0.00152882	-0.00791973	6.22075e-05	-0.00313147	0.00533301	0.00555435	0.00535065	0.00427043	0.00498716	0.00513023	0.00482026	0.00489768	0.00493015	0.0042455	0.0043827	0.00461399	0.00475655	0.00498066	0.00476893	0.0043752	0.00481065	0.00486975	0.0707232	0.651482	0.175561	0.950241	0.204033	0.177162	0.204178	0.785988	0.293713	0.269867	0.593534	0.0202271	0.124954	0.97969	0.74853	0.0702738	0.989683	0.520194
cg17446369	22	18056695	1236	-0.00573834	-0.00115371	0.00441576	0.00203788	-0.0031238	-0.00737277	0.00428364	-0.000592312	0.00157385	0.000770352	0.00298907	0.00363076	0.000562471	-0.00628613	-0.00322388	0.00479921	-0.00106428	0.00654124	0.00408264	0.0043048	0.00420007	0.00363771	0.00405536	0.00409502	0.00390974	0.00409335	0.00413989	0.00367452	0.00359386	0.00369971	0.00374399	0.00400481	0.00382297	0.00396066	0.00378376	0.00387024	0.159859	0.788695	0.293096	0.575337	0.441128	0.0717937	0.273239	0.884947	0.703822	0.833943	0.40557	0.326414	0.880581	0.116498	0.399064	0.22562	0.778498	0.0910016
cg23534241	22	18112640	1237	0.00404038	0.00318312	-0.00337011	-0.0002919	0.00288191	0.00466055	-5.47135e-05	-0.00281341	0.00101598	-0.00331174	-0.00270524	-0.00269229	-0.000878543	0.00186791	-0.000892174	-0.00389698	-0.0015352	-0.00467379	0.00487707	0.0050055	0.00492412	0.00416941	0.00500871	0.00475511	0.00471137	0.00495938	0.00491161	0.00434504	0.00431897	0.0043488	0.00434404	0.00473614	0.00462718	0.0047645	0.00443028	0.00457022	0.407419	0.524826	0.493717	0.944186	0.565034	0.32703	0.990734	0.570516	0.836125	0.445948	0.531078	0.535858	0.839728	0.69329	0.847106	0.413403	0.728949	0.306468
cg03540108	22	18116657	1237	-0.00176079	0.00233819	0.00506497	-0.00096581	-0.00703111	-0.0110713	0.00038427	-0.00211117	-0.000903969	0.00515173	-0.00012603	0.00264516	-0.000748925	-0.00616618	-0.00572218	0.00793613	-0.000351455	0.0128045	0.00425526	0.0045873	0.00473921	0.00415783	0.00446796	0.00460883	0.00444399	0.00434522	0.0043911	0.00402439	0.00396496	0.0040466	0.00431873	0.0045424	0.00450866	0.00434396	0.00417701	0.0042163	0.679027	0.610254	0.285187	0.816315	0.115563	0.0162968	0.931093	0.627066	0.836897	0.2005	0.974643	0.513321	0.862327	0.174631	0.204386	0.0677098	0.932945	0.00239023
cg27421918	22	18155319	1237	-0.00403254	0.00405236	0.00607141	0.00186635	-0.00807519	-0.00682327	0.00141477	-0.0038216	-0.000274974	0.001624	0.00726185	0.00448779	0.000995191	-0.00686564	-0.00797742	0.00237633	0.000996031	0.0072399	0.0040238	0.00423176	0.00415063	0.0035199	0.00396416	0.00380966	0.00381003	0.00412006	0.0040128	0.00347362	0.00368106	0.00340235	0.00367069	0.00400101	0.0038752	0.00377618	0.0036201	0.00360402	0.31626	0.338261	0.143531	0.595954	0.0416451	0.073286	0.710394	0.353637	0.945368	0.640126	0.0485225	0.187161	0.7863	0.0861659	0.0395341	0.529155	0.78321	0.0445542
cg18575760	22	18182706	1236	-0.000163352	-0.000432243	0.00335481	0.000606352	-0.00305097	-0.00558608	0.00185601	-0.00230797	0.000442591	-0.00114176	0.000368097	0.00279649	-0.0017788	-0.00741643	-0.00524297	0.00568095	-0.000378898	0.00929281	0.00397859	0.00442288	0.00424278	0.00373382	0.0040431	0.0039906	0.00392741	0.00383761	0.00394518	0.00349997	0.00326871	0.00357367	0.00349746	0.00406908	0.00403244	0.00384025	0.00356654	0.00348721	0.96725	0.922148	0.429113	0.870995	0.450482	0.161571	0.636513	0.547568	0.910677	0.744259	0.910338	0.433905	0.611034	0.0683594	0.193533	0.139055	0.915395	0.00770289
cg09213378	22	18188512	1237	-0.000614239	0.00628335	-0.00232924	0.00130315	0.000585642	0.0040369	0.00260916	-0.00614076	-0.000609162	-0.00732567	-0.00531384	-0.00110637	0.00316043	0.000117289	-0.00175045	-0.0028117	0.00317171	-0.00661719	0.00490056	0.00517215	0.00532286	0.00420395	0.00508907	0.00485804	0.00488455	0.0049935	0.00502631	0.00444175	0.00438441	0.00446647	0.00465169	0.00482166	0.00467301	0.00468291	0.00463401	0.0045278	0.900254	0.224426	0.661682	0.756575	0.908383	0.405989	0.593226	0.21879	0.903537	0.0990916	0.225518	0.804362	0.496874	0.980593	0.707967	0.548228	0.493697	0.143889
cg24933474	22	18188550	1236	-0.00239581	-0.00314586	0.005038	0.00333761	-0.00185304	-0.00580081	0.00184988	0.00223673	0.000151494	-0.000633321	0.000992608	0.00247001	-0.00156796	-0.00564091	-0.000726602	0.00399171	-0.00120957	0.00593602	0.00426161	0.0045437	0.00442161	0.0038392	0.00423602	0.00421205	0.00412988	0.00436871	0.00442584	0.00391697	0.00377725	0.0038413	0.00391712	0.00434014	0.00398662	0.00408506	0.00389305	0.00389048	0.57399	0.488714	0.254535	0.384656	0.661787	0.168452	0.654207	0.608658	0.972694	0.871553	0.792716	0.520215	0.688946	0.193701	0.855379	0.328495	0.756029	0.127065
cg08559357	22	18215915	1232	0.00152873	0.00277973	0.00148764	0.00232812	-0.00235569	-0.00186786	0.00146794	-0.00226271	-0.00118147	-0.00383735	0.000357468	0.000169891	0.000785017	-0.000373239	-0.00367839	-0.00349237	0.000865865	-0.0041304	0.00364572	0.00389787	0.00407619	0.00345719	0.00388456	0.00388592	0.0037298	0.00381624	0.00382357	0.00351142	0.00329797	0.00351499	0.00340813	0.00369426	0.00384771	0.00382321	0.00358474	0.00377133	0.67498	0.475759	0.715143	0.500684	0.544234	0.630748	0.693897	0.553238	0.757325	0.274473	0.913686	0.961451	0.81783	0.919525	0.339076	0.360997	0.809135	0.273424
cg27122441	22	18260411	1237	-0.00326352	0.000210542	-8.49142e-05	-0.00127865	4.27257e-05	-0.000807112	-0.00205953	0.00301412	0.00407016	0.00477617	0.00365739	0.00232512	0.000573948	-0.00496391	0.00262105	0.00489809	-0.000845255	0.00409255	0.00502498	0.0052443	0.00518297	0.00430637	0.00488547	0.00484531	0.00488083	0.0050995	0.00517907	0.00440194	0.00424237	0.00430825	0.00450003	0.00500664	0.00465149	0.00470681	0.00453624	0.00462492	0.516041	0.967976	0.986929	0.766527	0.993022	0.867704	0.673052	0.554479	0.431934	0.277916	0.388627	0.589411	0.89851	0.321458	0.573104	0.298043	0.852183	0.376216
cg15750787	22	18286767	1237	-0.00257677	0.00306301	0.0058904	0.00149878	0.00353534	-0.000588874	0.0057043	-0.00311681	-0.00153637	-0.00455936	-0.00128178	0.00424177	0.00124838	-0.00212844	-0.00371669	-0.00328827	0.000894302	-0.00275694	0.00431122	0.00438653	0.00441454	0.00382837	0.00430044	0.00446106	0.00410492	0.00416643	0.00417183	0.00372888	0.00379998	0.00406543	0.00410354	0.00420661	0.00419347	0.00401869	0.00409092	0.00419713	0.550047	0.485005	0.182099	0.695432	0.411026	0.894982	0.164642	0.454414	0.712669	0.221438	0.735882	0.296774	0.76096	0.612874	0.375454	0.413218	0.826956	0.511269
cg13726458	22	18319904	1237	-0.00493375	-0.00311078	0.00473658	0.00184791	-0.00027342	-0.00575071	0.00811078	0.000361953	-0.00597867	-0.00146493	0.000517287	-0.00090703	-0.000398194	0.00371975	-0.00465372	0.00145561	0.00110983	-0.00378887	0.00394693	0.00425759	0.00424044	0.00355453	0.00378491	0.00379986	0.00370912	0.00376779	0.00371472	0.00328949	0.00349105	0.00349258	0.00373715	0.00384498	0.00379529	0.00360672	0.00337177	0.00366706	0.211291	0.464998	0.263993	0.603151	0.942411	0.130178	0.0287634	0.923469	0.107518	0.656076	0.882205	0.795094	0.915146	0.333329	0.220131	0.686519	0.74204	0.301502
cg06280150	22	18328109	1235	0.00148583	0.00184114	0.00486266	0.00541945	0.000678883	-0.00223052	0.00460238	-0.00174428	-0.00175292	-0.00582513	-0.00288473	0.000599349	0.00027174	0.00067982	-0.00722857	-0.00607438	0.000671455	-0.00250786	0.00464163	0.00471719	0.0045838	0.00392173	0.00454709	0.00442419	0.00445993	0.00467841	0.00458623	0.00398913	0.00390294	0.0039248	0.00393875	0.0044603	0.00417712	0.00438295	0.00401971	0.00428089	0.748886	0.696311	0.288765	0.167001	0.881317	0.614146	0.3021	0.709271	0.702304	0.144222	0.459836	0.878628	0.944996	0.878859	0.0835386	0.165775	0.867338	0.557993
cg09445207	22	18341142	1237	0.00264781	0.0023953	0.00290864	0.00313577	0.00307619	-0.00229489	0.00302497	-0.00491613	-0.0049281	-0.00777758	-0.00391055	-0.000404716	-0.00200859	0.00250885	-0.00434309	-0.00418047	-0.0023211	-0.00174165	0.00558547	0.00576166	0.00561809	0.00477535	0.00547452	0.00533182	0.00530941	0.0055523	0.0056307	0.00486767	0.00481025	0.0049576	0.00488393	0.00539067	0.00501643	0.00536753	0.00498257	0.00517218	0.635462	0.677608	0.604648	0.511401	0.574177	0.666894	0.568855	0.375928	0.381454	0.110087	0.41624	0.934937	0.680878	0.641642	0.386615	0.436071	0.641327	0.736318
cg12493908	22	18342351	1235	0.00132918	0.00151408	0.00194373	0.00402034	0.00142458	-0.00204845	0.00470371	-0.00420922	-0.00275873	-0.00478651	-0.00260525	0.00100435	0.00242409	-0.000565352	-0.00188932	-0.00392242	0.00236049	-0.00275511	0.0046748	0.00479866	0.00464371	0.00396894	0.00469594	0.00463932	0.00451941	0.00473699	0.00478907	0.00416849	0.00406355	0.00416577	0.00407896	0.00460423	0.00426711	0.00444056	0.00421025	0.00440629	0.776158	0.752366	0.675528	0.311085	0.761613	0.658822	0.297978	0.374226	0.564583	0.250861	0.52144	0.80948	0.552317	0.902274	0.657938	0.377065	0.575034	0.531795
cg09639731	22	18355044	1237	0.00412359	-0.000437462	0.0019173	0.00399413	0.00287793	0.00204748	-0.000959143	-0.000195854	-0.00452589	-0.00267656	-0.00211888	0.000464729	-0.000547502	0.000335779	-0.00156867	-0.00275674	-0.000161681	-0.00135321	0.00388492	0.00401274	0.00413724	0.00348398	0.00380676	0.00399169	0.00374922	0.00400868	0.00405089	0.00353593	0.00346494	0.00364671	0.00354455	0.00371836	0.00378119	0.00377432	0.00369783	0.0038315	0.288492	0.913188	0.64306	0.251618	0.449646	0.607997	0.798086	0.961033	0.263884	0.449073	0.540855	0.898594	0.877245	0.928046	0.678244	0.465149	0.965125	0.723954
cg25172458	22	18355108	1237	0.0059162	0.000970703	0.00244265	0.00312105	0.00204321	-0.00349583	0.00377391	0.00152851	-0.00200188	-0.00494996	-0.00388833	0.00225166	-0.00102806	0.000625223	-0.00239958	-0.000282446	-0.00134071	-0.00343882	0.00448518	0.00471835	0.00426234	0.00382704	0.0042131	0.00413355	0.00415793	0.00432174	0.0042087	0.00402394	0.00382758	0.00387556	0.00412586	0.00429204	0.00405462	0.00421265	0.00399027	0.00422802	0.18715	0.837002	0.566593	0.414771	0.627701	0.397709	0.364068	0.72358	0.634321	0.218649	0.30969	0.561247	0.803226	0.884182	0.553975	0.946544	0.736875	0.416022
cg18356080	22	18366755	1237	0.00458259	0.00154431	0.00229514	0.0016914	0.00292634	0.000175971	0.00168764	-0.00494139	-0.00340382	-0.00422341	-0.00236731	-0.00227625	-0.0038308	0.00420427	-0.00410048	-0.00594067	0.0013694	-0.00619735	0.00676255	0.00696662	0.00682068	0.00566388	0.00693604	0.00649033	0.00645928	0.00687204	0.00675002	0.00601999	0.00589537	0.0061977	0.00606404	0.00672478	0.00644138	0.00652903	0.00618083	0.00643146	0.497999	0.824569	0.736496	0.765223	0.673095	0.97837	0.793882	0.472106	0.614073	0.482951	0.688013	0.713415	0.527567	0.531846	0.524395	0.362883	0.824659	0.335246
cg03113919	22	18402483	1237	0.00376704	0.00200754	0.00536784	0.00530897	1.08937e-05	-0.00138117	0.000911904	-0.0023769	-0.00557168	-0.00576293	-0.00300591	-0.00134022	-0.000506111	0.00232696	-0.00512527	-0.00475319	0.00105011	-0.00331028	0.00526125	0.00529406	0.00540578	0.00461781	0.00516017	0.00505439	0.00500592	0.00521158	0.00517144	0.00479061	0.00460191	0.00465355	0.0046703	0.00506698	0.00495159	0.00509914	0.00479571	0.00495272	0.473993	0.704536	0.320719	0.250278	0.998316	0.784652	0.855453	0.648332	0.281304	0.22899	0.513636	0.773348	0.913704	0.646061	0.300634	0.351255	0.826675	0.503893
cg12052999	22	18405042	1237	0.0034832	0.00292127	0.00269944	0.00361862	0.00135627	0.00151816	0.00220403	-0.00531141	-0.0022342	-0.0097722	-0.00182311	-0.000287425	-2.70603e-05	0.00231223	-0.00407351	-0.00611015	5.46954e-05	-0.00560918	0.0060189	0.00618099	0.0062545	0.00523177	0.00601477	0.0057364	0.00595077	0.00606993	0.00609958	0.00546801	0.00526771	0.00536597	0.00547675	0.00591886	0.00576957	0.00578979	0.0055653	0.00578192	0.562784	0.636483	0.666032	0.48915	0.821598	0.791277	0.711101	0.381554	0.71415	0.0739119	0.729273	0.957282	0.996058	0.696053	0.480167	0.291273	0.992159	0.331984
cg14796658	22	18429965	1236	0.00351924	0.00261089	0.00169428	0.00342022	0.00333474	0.00111399	0.00246492	-0.00175062	-0.000598649	-0.00268902	-0.00369669	-0.001523	-0.0026136	0.00320409	-0.00157702	-0.00543336	0.000120049	-0.00578945	0.00546641	0.00572626	0.00561009	0.00497108	0.00554882	0.00552341	0.00515795	0.00554618	0.00561388	0.00492978	0.00472776	0.00506553	0.00499155	0.00554266	0.00520131	0.00524422	0.00502071	0.00523897	0.519709	0.648425	0.762647	0.491437	0.547853	0.840163	0.632731	0.752272	0.915077	0.585435	0.434267	0.763675	0.600554	0.563211	0.76174	0.30017	0.980924	0.269127
cg27247116	22	18456921	1237	-0.00211656	-0.00584804	0.0033823	0.00212726	0.000780452	-0.00382599	0.00317798	-0.00112632	-0.000183346	-0.00130117	-0.00287575	0.00138866	0.00522638	-0.00590609	-0.0029973	0.00375657	-0.00272346	0.00695641	0.00480468	0.00535917	0.00542157	0.00467512	0.00511164	0.00500414	0.00408886	0.00493687	0.00494005	0.00406638	0.00417073	0.004161	0.00465687	0.00501587	0.00444318	0.00428543	0.00485434	0.00402313	0.65956	0.275176	0.53272	0.649097	0.878649	0.44453	0.437023	0.819534	0.970394	0.748982	0.490503	0.738582	0.261738	0.239004	0.49994	0.380709	0.574773	0.0837906
cg23767745	22	18466737	1237	5.80934e-05	0.0100813	0.0109414	-0.00291585	0.00126078	0.000239644	-0.000158026	-0.00400179	-0.000998785	0.00172701	0.00148899	0.0020879	-0.0119511	-0.00760854	-0.0120378	0.00583685	-0.00636226	-0.00199154	0.00460312	0.00496156	0.00483172	0.00387032	0.00483288	0.00521557	0.00439942	0.00462596	0.00451244	0.00404237	0.00443738	0.00477234	0.00454365	0.00459659	0.0046794	0.00442928	0.00423667	0.00459029	0.989931	0.0421653	0.023544	0.451217	0.794189	0.963352	0.971346	0.386999	0.824828	0.669213	0.737206	0.661749	0.00853117	0.0978724	0.0100962	0.187575	0.133171	0.664391
cg01148976	22	18471171	1237	-0.0029442	-0.00229989	0.0039628	-0.00156487	-0.00121969	-0.00328488	0.00379572	0.000979584	0.00291561	0.00263022	0.00274352	0.0033432	-0.0012284	-0.0042958	-0.00320281	0.00497129	-0.000289988	0.00569703	0.00466336	0.00481463	0.00481428	0.00425902	0.00459634	0.0047656	0.00452795	0.0047146	0.00470903	0.0041488	0.00412158	0.00428849	0.00426388	0.00455912	0.00450534	0.00453013	0.00426603	0.00451731	0.527813	0.632873	0.410431	0.713302	0.790732	0.490641	0.40187	0.835403	0.535815	0.526101	0.505637	0.43564	0.773274	0.346068	0.47715	0.272474	0.945805	0.207253
cg01274198	22	18495463	1237	0.00367736	0.00147938	0.000608434	0.00315519	0.00246846	0.000332284	0.00157998	-0.00212226	-0.00194926	-0.00595185	-0.00497673	-4.30453e-05	0.000460276	-0.000921785	-0.00208868	-0.00483828	-0.000390507	-0.00393418	0.00541482	0.00573584	0.005596	0.00484862	0.00543964	0.00525678	0.00521028	0.00559091	0.00544811	0.00498167	0.00475449	0.00491232	0.00488255	0.00533192	0.00513609	0.00517478	0.00501876	0.00522951	0.497057	0.79647	0.913419	0.515214	0.649979	0.949599	0.761704	0.704249	0.720503	0.232185	0.295218	0.993008	0.924895	0.862745	0.684253	0.349802	0.93798	0.451868
cg11907972	22	18504177	1237	-0.0016018	-0.00268332	-0.00281626	0.00307484	-0.00117995	-0.00531965	0.00314623	-0.0027204	-0.00513513	-0.00530874	-0.00516942	0.00471623	0.00919811	-0.0027717	0.00254868	-0.00488718	0.0139963	-0.00297043	0.00525626	0.00597225	0.00545845	0.00495383	0.00572008	0.00548023	0.00503394	0.00580547	0.00496302	0.00471365	0.00489317	0.00477824	0.00493819	0.00546384	0.00516388	0.00508525	0.00492991	0.0052835	0.760563	0.653217	0.605893	0.534797	0.836571	0.331699	0.531968	0.63936	0.30082	0.260061	0.29076	0.323632	0.0625118	0.611959	0.621618	0.336527	0.00452485	0.573973
cg05367846	22	18507520	1235	0.00725285	0.00320318	-0.00106662	0.0040526	0.00266861	0.00404963	-0.00186806	-0.00194107	-0.00580117	-0.00424159	-0.00391066	-0.00298063	-0.00104198	0.00235217	-0.00119484	0.000597608	0.000593783	-0.00264943	0.00565382	0.00599986	0.00585366	0.00527178	0.00592696	0.00570037	0.00570079	0.00570806	0.00559066	0.00492861	0.00523355	0.00522575	0.00520347	0.00548384	0.00522386	0.00524838	0.00529237	0.00538912	0.199553	0.593427	0.855414	0.442051	0.652531	0.477447	0.74315	0.733813	0.299431	0.389455	0.454925	0.568424	0.841288	0.667976	0.81908	0.909345	0.910668	0.622984
cg12870518	22	18512081	1237	0.00124259	0.00480962	0.00308162	0.00323758	0.000162116	-0.00174278	0.00387929	-0.00623369	-0.00443506	-0.00644841	-0.00436107	-0.000778403	0.000899396	0.000515154	-0.00360689	-0.00579459	0.00123478	-0.00359678	0.00535893	0.00556434	0.00542486	0.00454001	0.00528343	0.00511736	0.00515386	0.00541887	0.00525756	0.0046997	0.00465032	0.00483046	0.00471406	0.00516963	0.00493033	0.00522415	0.00480328	0.00514847	0.816636	0.387388	0.569997	0.47577	0.975522	0.733433	0.451633	0.249993	0.398916	0.170036	0.348347	0.871979	0.84869	0.920622	0.464431	0.267348	0.797124	0.484795
cg16074271	22	18531028	1237	0.000142783	-0.00610036	0.000531135	0.0099638	-0.00339763	-0.00919127	-0.00263431	0.000120672	0.00087987	-0.000246605	0.00637634	0.0076408	0.00141203	-0.00116202	-0.0020473	0.0002341	0.00728656	0.00274539	0.00597843	0.00597463	0.00614189	0.00519707	0.00587695	0.00618449	0.00564373	0.00633283	0.00581342	0.00511421	0.00539811	0.00537354	0.00551931	0.00589507	0.00584972	0.00588066	0.00532334	0.00561595	0.980946	0.307234	0.931087	0.055213	0.563178	0.137231	0.640666	0.984797	0.879698	0.961541	0.237517	0.155046	0.798078	0.843736	0.726352	0.968246	0.171064	0.624944
cg12775223	22	18531077	1237	-0.000110034	0.0082632	0.00489676	0.000409483	-0.00313803	-0.00342858	0.00682949	-0.0125235	-0.00322015	-0.00487502	0.0021882	0.0045342	-0.00196825	-0.00240473	-0.0044836	-0.00717274	-0.000417967	-0.00227964	0.00500262	0.00525941	0.0050839	0.00481956	0.00482258	0.00490024	0.00464324	0.0052728	0.00438681	0.00445716	0.00436322	0.00469737	0.00470985	0.00521366	0.00468648	0.00479512	0.0049727	0.00447853	0.982452	0.116153	0.335452	0.932291	0.515243	0.48413	0.141333	0.0175438	0.462917	0.274065	0.616012	0.334412	0.67602	0.64463	0.338714	0.134695	0.933015	0.610742
cg23565382	22	18533131	1233	0.0025846	-0.00242518	0.00028707	0.00269915	0.00256822	-0.000884956	0.00278896	0.000220497	-0.000748232	-0.00531997	-0.00303225	0.000884978	1.26441e-05	0.00525768	-0.00199561	-0.00435916	0.00122681	-0.00341426	0.00466923	0.00478911	0.00478408	0.00392587	0.00455594	0.00447649	0.00447695	0.00463894	0.00484188	0.00394639	0.00379459	0.00403258	0.00399539	0.0045536	0.00418295	0.00424289	0.00412917	0.00399579	0.579895	0.612579	0.952151	0.491749	0.572952	0.843288	0.533311	0.962089	0.877189	0.177638	0.424234	0.826294	0.997475	0.248246	0.633304	0.30423	0.766384	0.392848
cg20778985	22	18533293	1237	0.00630304	0.000584612	0.00317065	0.0033333	0.00375293	-0.0022004	-0.00134242	-0.00121021	-0.00434393	-0.00444472	-0.00477238	0.00141199	-0.000845032	0.00273643	-0.00186584	-0.00504738	-0.00102226	-0.00240814	0.00503834	0.00531788	0.00516923	0.0043843	0.00496849	0.00495868	0.00486773	0.00516587	0.00508442	0.00460401	0.00442206	0.00456949	0.00447216	0.00502725	0.0048236	0.00490559	0.00459981	0.00482656	0.210929	0.912462	0.539631	0.447086	0.450042	0.657226	0.782718	0.814775	0.392904	0.334343	0.28049	0.757318	0.850129	0.586221	0.698894	0.303524	0.824128	0.617825
cg17856110	22	18533723	1236	-0.00791089	-0.00828908	0.000107232	-0.00163729	-0.00154894	-0.00430467	0.0091461	0.00132711	0.00179297	-0.00502451	-0.00258955	0.00520803	0.00424641	-0.00272448	-0.00338444	-0.00245955	-0.0018725	0.00297669	0.00411966	0.00466118	0.00448467	0.0035668	0.00394063	0.00436991	0.00370506	0.00444361	0.00406193	0.00346474	0.00413165	0.0037516	0.00399833	0.00401296	0.00393706	0.00388391	0.00377547	0.00384785	0.0548227	0.0753507	0.980924	0.646209	0.694269	0.324589	0.0135665	0.765202	0.658918	0.147008	0.530817	0.165071	0.288214	0.497188	0.38999	0.526559	0.619919	0.439169
cg04554949	22	18537267	1237	0.00633531	0.00185443	0.00469989	0.00356894	0.000881974	-0.00128734	-0.00500314	0.00528261	-0.0086109	-0.00547635	0.0084258	0.00554872	-0.00507035	-0.00205849	-0.00323639	0.00272996	-0.00320314	-0.00103493	0.0045632	0.00498846	0.00514783	0.00439762	0.00477711	0.00471534	0.0040377	0.00441444	0.00418926	0.00418471	0.00402574	0.00451538	0.00473384	0.00461432	0.00458936	0.0042875	0.00435613	0.00419274	0.165031	0.710083	0.361251	0.417044	0.853523	0.784844	0.215306	0.231437	0.0398338	0.190651	0.0363505	0.219129	0.28413	0.655519	0.48069	0.524303	0.462146	0.805033
cg04155520	22	18540600	1235	0.00166221	-0.00606519	0.000204016	0.00757237	0.00880707	0.00750563	0.00081561	0.00148829	-0.00128899	-0.0050556	-0.000695336	6.70438e-05	-0.000274193	0.00182446	-0.00363505	-0.00350133	0.00119878	-0.00482369	0.00458504	0.00450011	0.00455564	0.0040644	0.0044679	0.00440464	0.00407482	0.00415527	0.00436362	0.00398228	0.00413255	0.00398685	0.00420003	0.00423643	0.00417265	0.00424454	0.00400849	0.00405817	0.716956	0.177727	0.96428	0.0624485	0.0487021	0.0883761	0.841357	0.720217	0.767692	0.204255	0.86638	0.986583	0.947948	0.666715	0.383666	0.409427	0.764893	0.234583
cg17528779	22	18595363	1237	0.000926013	0.00189766	-0.00166402	0.00220977	0.001488	0.00208286	0.00285202	-0.00224493	0.00289505	-0.0061143	-0.00161672	-0.00288848	0.00160585	0.00309302	-0.00118466	-0.00110628	0.00324672	-0.00340276	0.00492382	0.00498118	0.00496313	0.0042608	0.00486825	0.00488594	0.00471117	0.00491777	0.00505008	0.00419259	0.00421667	0.00437169	0.00430939	0.0048273	0.00458594	0.00455839	0.00440174	0.00456216	0.850823	0.703229	0.737417	0.604019	0.759868	0.669891	0.54493	0.648036	0.566463	0.144742	0.701414	0.508789	0.709416	0.521695	0.796157	0.808245	0.460757	0.455748
cg19927741	22	18640441	1237	0.00395046	2.03555e-05	0.00279222	0.00228941	0.000949646	-0.00270395	0.0014069	-0.000597327	-0.002401	-0.00433579	-0.00287561	-0.00119156	-0.000357987	0.00174825	-0.00185577	-0.00198079	-8.74332e-05	-0.00383155	0.00484299	0.00510327	0.00493883	0.00406644	0.00473164	0.00447855	0.00459522	0.00484935	0.00490499	0.00423094	0.00413038	0.0042503	0.00427142	0.00476461	0.00452756	0.00468705	0.00437171	0.00450532	0.414668	0.996817	0.571828	0.573435	0.840932	0.546007	0.759478	0.901967	0.624487	0.305466	0.486298	0.779211	0.933208	0.713676	0.681891	0.67258	0.984044	0.395075
cg14042597	22	18706050	1230	0.00346667	-3.65741e-05	0.00494809	0.000983861	0.00417535	0.00292244	-0.00120393	-0.000161328	-0.00255923	-0.00171091	-0.00208256	-0.000975654	-0.00112283	0.00447529	-0.00159484	-0.00108104	-0.000820412	-0.00105616	0.00378168	0.00398607	0.00369034	0.00317354	0.00386493	0.00345089	0.00387465	0.00379559	0.00390009	0.00352303	0.00317122	0.00336401	0.0032493	0.00371226	0.00364861	0.00349502	0.00352112	0.00360028	0.359299	0.992679	0.179979	0.756546	0.280001	0.397071	0.756013	0.966097	0.511697	0.627224	0.511371	0.771795	0.729673	0.227993	0.662032	0.757086	0.815764	0.769252
cg04430129	22	18922362	1237	-0.00383487	-0.00332959	0.00666961	0.00238218	-0.000422488	-0.00576944	0.00203354	0.00198903	-0.000642845	0.00271296	0.00133453	0.00313306	-0.000290854	-0.00451046	-0.00293666	0.00276233	-0.00324258	0.00841526	0.00462643	0.004701	0.00461615	0.00393344	0.00454419	0.00457282	0.00456679	0.0044951	0.00450698	0.0039745	0.00393353	0.00390025	0.00418118	0.00446534	0.00426472	0.00426791	0.00409132	0.00426536	0.407158	0.478775	0.148502	0.544765	0.925925	0.207063	0.65611	0.658136	0.88658	0.494865	0.734406	0.421802	0.944542	0.312445	0.491079	0.517482	0.42804	0.0485036
cg19985636	22	19031355	1237	-0.00380873	0.000703956	-0.00173947	0.000801519	-0.00589728	-0.00192142	0.00553244	0.000494514	0.006038	-0.000507147	0.0018767	-0.00016255	0.00305684	-0.00383623	-0.00605175	0.00247671	0.00416869	0.00166382	0.00427408	0.00471453	0.00436078	0.00377184	0.00444847	0.0044185	0.0040041	0.0045251	0.00423514	0.00376528	0.00420192	0.00423294	0.00391608	0.00430474	0.00417534	0.00394203	0.00417637	0.004079	0.372863	0.881304	0.689974	0.831716	0.184944	0.663665	0.167066	0.912979	0.153958	0.892857	0.655142	0.969368	0.435046	0.372841	0.147225	0.529819	0.318201	0.683348
cg06359253	22	19048235	1237	0.00201503	0.00203942	0.00179647	0.0024761	0.00317742	0.000766699	0.00117357	-0.00592789	-0.0039991	-0.00556682	-0.00525193	-0.00130078	-0.00253774	0.000186752	-0.00361011	-0.00228735	-0.000166377	-0.00232675	0.00449243	0.00466968	0.00477156	0.00393082	0.0045548	0.0044347	0.00435982	0.0046552	0.0045307	0.0040396	0.00387938	0.00406594	0.00431143	0.00449823	0.00418721	0.00426893	0.0042007	0.0043689	0.653765	0.662303	0.706549	0.528748	0.485429	0.862741	0.787793	0.20288	0.377417	0.168185	0.175798	0.749029	0.556125	0.966884	0.388591	0.592088	0.968406	0.59433
cg13883552	22	19054562	1237	-0.00326675	0.00209457	-0.00405387	0.00309047	-0.00258852	-0.00415914	0.0079489	-0.00408448	0.00320095	-0.0100661	-0.00420946	0.00254434	0.00253327	0.00116358	-0.00148612	-0.00126413	0.00424659	-5.59955e-05	0.00513765	0.00541514	0.00544897	0.00439544	0.00532303	0.00522247	0.00485016	0.00508043	0.00508469	0.00416863	0.00456276	0.0044822	0.00487361	0.00526492	0.00490844	0.00495555	0.00481391	0.00493754	0.524877	0.698905	0.456895	0.481988	0.626764	0.425803	0.101235	0.421419	0.529005	0.0157474	0.356231	0.570271	0.603207	0.825088	0.762066	0.798651	0.377696	0.990952
cg21243658	22	19074067	1237	0.00642095	0.00404957	-0.00416326	0.00139739	0.00349781	0.00625222	-0.00135043	-0.00483941	0.00114838	-0.00486017	-0.00446745	-0.00658936	-0.00102892	0.00167675	-0.00206068	-0.00490466	-0.00088738	-0.00692509	0.00556154	0.0058951	0.00575979	0.00488063	0.00568213	0.00549836	0.00557751	0.00570544	0.00578698	0.0051367	0.00488055	0.00498981	0.00503109	0.00559923	0.00560343	0.00535996	0.00522067	0.00537044	0.248285	0.492121	0.469793	0.774638	0.538171	0.255494	0.808686	0.396321	0.842699	0.344064	0.360004	0.186647	0.837954	0.764589	0.713057	0.360162	0.86503	0.19723
cg11985470	22	19074647	1237	0.00289984	0.00338555	-0.00629485	0.00183916	0.00359037	0.00754306	0.000759188	-0.00375151	0.00356789	-0.00504609	-0.00497466	-0.00650991	0.00258021	0.00347656	0.000706265	-0.00500501	0.00282477	-0.00720589	0.00708232	0.00719043	0.00729227	0.00612182	0.00712993	0.00696427	0.00686519	0.00693562	0.00678748	0.0064004	0.0060344	0.00641244	0.00630933	0.00679691	0.00675759	0.00665539	0.00622869	0.00678235	0.682211	0.637754	0.388015	0.763852	0.614568	0.27876	0.911945	0.588574	0.599126	0.430461	0.409722	0.310011	0.682575	0.609006	0.916761	0.452037	0.650182	0.288033
cg07910352	22	19091785	1237	0.00240261	0.00236214	0.00043281	0.00255055	0.0015013	-0.000584632	0.00126775	-0.00482868	-0.00405799	-0.00539866	-0.00271001	-0.00028968	0.00111133	-0.00191311	-0.00366499	-0.00546956	-0.000111825	-0.00354689	0.00416984	0.00436054	0.00420396	0.00356631	0.00412676	0.00420741	0.00396819	0.00426927	0.00413744	0.00382044	0.00358015	0.00384728	0.00380987	0.0041753	0.00388481	0.00399005	0.00380805	0.00407039	0.564488	0.58802	0.918	0.474499	0.71601	0.889487	0.749364	0.258042	0.326693	0.157626	0.449077	0.93998	0.770519	0.646811	0.345467	0.170437	0.976573	0.383543
cg02482240	22	19103209	1237	0.00349556	0.00316487	-3.04364e-05	-0.00045603	-0.00306033	-0.00123048	0.00304367	-0.00112793	0.00316102	-0.00215145	0.00089031	-0.00281562	-0.000672802	-0.00900753	-0.0046965	0.00471183	0.000844595	0.0030542	0.00376944	0.00445984	0.00426392	0.00328053	0.00404519	0.00387585	0.0037817	0.00417027	0.00411292	0.00367543	0.00365822	0.00352313	0.00390203	0.00413053	0.00393452	0.00383097	0.00404569	0.00360339	0.353749	0.477929	0.994305	0.889441	0.449328	0.750885	0.42091	0.786799	0.442155	0.558306	0.807717	0.424185	0.863104	0.0292044	0.232608	0.218724	0.834632	0.396666
cg02771464	22	19108494	1237	0.00425711	0.00520294	0.00706079	0.00214093	0.000984791	-0.00011042	0.000838543	-0.00125399	-0.00281754	-0.00588225	-0.0020276	-0.000410428	-0.00336616	-0.00061584	-0.00672543	0.0034594	-0.0026962	-0.00476236	0.00442311	0.00458987	0.00427195	0.00382676	0.00403775	0.00434269	0.00396878	0.00446639	0.00413469	0.00384962	0.00374642	0.00402857	0.0039065	0.00422241	0.00395911	0.00429524	0.00385493	0.00425221	0.335814	0.256976	0.0983666	0.575846	0.807311	0.979715	0.832665	0.778893	0.495593	0.126511	0.588364	0.918853	0.388863	0.88404	0.0893712	0.420587	0.484291	0.262726
cg13343253	22	19116957	1235	0.00199263	0.00229473	0.0037729	0.00435546	0.000317736	0.00104609	0.00204512	-0.0025683	-0.00419169	-0.00513537	-0.0025754	-0.0014352	0.000684781	0.00328122	-0.00372721	-0.00645596	0.00257086	-0.00556973	0.00484867	0.0048665	0.00515717	0.00436907	0.00513589	0.00489309	0.00499134	0.00497159	0.00486048	0.00445519	0.00429822	0.00439589	0.00428572	0.00459865	0.00455886	0.00486375	0.00451855	0.00472073	0.681099	0.637258	0.464422	0.318819	0.95067	0.830712	0.682001	0.605439	0.388465	0.249045	0.549054	0.744057	0.873053	0.475526	0.413601	0.184389	0.569386	0.238061
cg22656521	22	19118165	1237	0.00407285	-0.00052904	0.00277991	0.00220017	0.0017226	-0.00259661	0.00204525	-0.0030809	-0.00335397	-0.00391053	-0.00375292	0.00285438	-0.00130573	0.00350355	-0.00302561	-0.00334256	-0.000361009	-0.00309691	0.00468087	0.00481138	0.00471831	0.00384687	0.00440597	0.00437142	0.00433029	0.00458173	0.00479406	0.00402353	0.00392894	0.00409626	0.00392306	0.00451744	0.00416068	0.00427694	0.00403069	0.00427408	0.384243	0.912444	0.555743	0.567363	0.695821	0.552514	0.636704	0.501309	0.484171	0.331092	0.339477	0.485912	0.739259	0.438008	0.46711	0.43449	0.928633	0.46871
cg18708412	22	19118170	1236	-0.00275759	-0.000499762	0.00273146	0.0010964	-0.00418716	-0.00914808	0.00777609	-0.00457242	0.00180461	-0.00469387	-0.00175929	0.00821321	-0.000780773	-0.00259944	0.000174792	-0.00235676	0.000829659	3.73733e-05	0.00416701	0.0043366	0.00421761	0.00325325	0.00370833	0.00398056	0.00364596	0.00382144	0.00375018	0.00317533	0.00350608	0.00348834	0.00386525	0.0035277	0.00369085	0.00368966	0.0034141	0.00350405	0.50812	0.908253	0.517223	0.736105	0.258846	0.0215509	0.0329414	0.231494	0.630369	0.139346	0.615821	0.0185489	0.839918	0.461205	0.962228	0.522987	0.807998	0.99149
cg11306693	22	19228959	1234	0.000301545	-0.0016528	-0.000493893	-7.8128e-05	0.00197969	0.00118206	-0.00193738	0.00256695	0.00306467	0.00263147	0.000167887	0.00145951	-0.000909068	-0.00236282	0.000482114	0.00483682	-0.00244641	0.0056871	0.00377613	0.00409278	0.00399664	0.00337318	0.00378549	0.00376253	0.00372761	0.00395516	0.00389413	0.00342661	0.00323702	0.00329748	0.00344472	0.00390027	0.00372767	0.0038677	0.00356965	0.00361415	0.936352	0.686336	0.90165	0.981521	0.600996	0.753394	0.603246	0.51633	0.431284	0.442515	0.958636	0.658045	0.791855	0.544643	0.897093	0.211092	0.493133	0.115588
cg21380735	22	19264021	1237	-0.000482791	-0.00288162	-0.00754851	-0.0044565	-0.00535835	-0.00774191	0.00121446	-0.00409878	0.00170924	0.00437201	0.00418792	0.00327892	-0.000312515	-0.0011283	0.000484947	0.0055129	-0.00442371	0.00670731	0.00478907	0.00449078	0.00474821	0.00366936	0.00448369	0.00468671	0.00441165	0.00444666	0.00441635	0.00383699	0.00399082	0.00384412	0.00410624	0.0042275	0.00432304	0.00397184	0.00394475	0.00423223	0.9197	0.521084	0.111889	0.224551	0.232057	0.0985578	0.783098	0.35665	0.698738	0.25452	0.293999	0.393677	0.939334	0.789549	0.910683	0.165138	0.26211	0.113008
cg24200083	22	19279245	1237	0.00609488	0.000170697	0.00148736	0.00268948	0.00421103	0.000752908	0.00102573	-0.00107397	0.00169138	-0.00374624	-0.00370101	-0.00191123	-0.00149833	0.00175373	-0.00308724	-0.00485958	-0.000706462	-0.00451765	0.00470658	0.00517696	0.00492737	0.0042013	0.00485343	0.00468903	0.00443803	0.00505421	0.00486604	0.00442627	0.00421357	0.00436115	0.00414181	0.00474584	0.00446162	0.00468798	0.00446025	0.00454078	0.195331	0.973697	0.762762	0.522072	0.385591	0.872434	0.817219	0.831724	0.728149	0.397348	0.379751	0.661213	0.717534	0.711733	0.488965	0.299921	0.874149	0.319782
cg03035759	22	19280037	1237	0.00303358	-0.000415451	0.00111345	0.00437159	0.00442407	0.000669395	0.00168649	-0.0027336	-0.00232688	-0.00964923	-0.00469277	0.000121307	0.00144638	0.00382112	-0.00479956	-0.00673363	-0.00451409	-0.0059641	0.00504059	0.00539495	0.00523539	0.00444179	0.00514839	0.00516399	0.00489003	0.00513925	0.0051536	0.00430359	0.00459766	0.00458509	0.00463683	0.00492748	0.00480961	0.00483366	0.00490393	0.00472047	0.547288	0.938618	0.831578	0.32502	0.390169	0.896861	0.730183	0.594791	0.651625	0.0249526	0.307403	0.978893	0.755092	0.438061	0.318323	0.163598	0.357309	0.206425
cg09150840	22	19304193	1237	0.00588517	-0.00836705	0.00428041	0.00222168	0.00236397	0.00156554	-0.00441316	0.00382348	-0.00344624	-0.00245024	0.000587864	-0.000346828	-0.00309485	-0.000715612	-0.00379409	0.00049162	4.31498e-05	-0.00423311	0.00473635	0.00463855	0.00451215	0.00376616	0.00454142	0.00448432	0.00425618	0.00467495	0.00412325	0.00365132	0.00399764	0.00413954	0.00415256	0.00418785	0.00427917	0.00431463	0.00402524	0.00433699	0.214032	0.0712616	0.342803	0.555254	0.60269	0.727004	0.29979	0.413434	0.403264	0.502184	0.883091	0.933228	0.456097	0.86432	0.375271	0.909283	0.991447	0.329041
cg21239690	22	19546785	1237	0.00031754	-0.00812073	-0.00230129	-0.0153174	0.00374247	0.000282819	-0.000187681	0.0037034	0.00306735	0.00350912	-0.00076984	-7.12037e-05	0.00285488	0.00731878	0.0054386	-0.00142708	-0.00562882	0.00158349	0.00417519	0.00466644	0.00475428	0.00390792	0.00430996	0.00440449	0.00354992	0.00403674	0.00419046	0.00404355	0.00386029	0.00394944	0.00402672	0.00404144	0.0045639	0.0042812	0.00400261	0.00392853	0.939376	0.0818167	0.628353	8.87061e-05	0.385213	0.948802	0.957836	0.358921	0.464177	0.385486	0.84193	0.985616	0.478334	0.0701509	0.233396	0.73888	0.159638	0.686894
cg12246109	22	19559637	1237	-0.00828264	-0.00422979	-0.00480429	-0.00106594	-0.00421143	-0.0031098	0.0100846	0.00232934	0.00579376	-0.0105544	-0.00365099	0.00509495	0.00551861	-0.00149434	-0.00124914	0.00216866	-0.000964814	0.00337501	0.00460361	0.00497878	0.00454429	0.00374774	0.00451656	0.00462816	0.00394288	0.00447867	0.00417784	0.00378667	0.00435214	0.0043485	0.00457235	0.00438727	0.00449362	0.00401193	0.00435376	0.0041104	0.0719931	0.395567	0.290413	0.776087	0.351108	0.501628	0.0105374	0.602997	0.165507	0.0053159	0.401528	0.241335	0.227451	0.733399	0.781026	0.588817	0.824621	0.411594
cg10417490	22	19586304	1237	0.00307415	-0.000582809	0.00501726	0.00396789	0.00145924	-0.00130321	0.000510735	0.000554464	-0.000391088	-0.00201449	0.000597399	-0.00125639	0.000330989	0.0027107	-0.00469386	-0.00273111	0.00205289	0.00133626	0.00415854	0.00406177	0.00398059	0.00356657	0.00393758	0.00393888	0.00364746	0.00403983	0.0039595	0.0035407	0.00336299	0.00358212	0.00375964	0.0037479	0.0037923	0.00370997	0.00361837	0.0038423	0.459763	0.885906	0.207514	0.265914	0.71094	0.740753	0.88864	0.890834	0.921319	0.569389	0.859006	0.725785	0.929847	0.469521	0.215814	0.461637	0.570475	0.728008
cg09744391	22	19629147	1237	0.00328226	0.00350592	0.00625649	0.000995541	0.000251192	-0.00423855	0.00252536	-0.000625646	-0.00124615	0.0002145	-0.00132318	0.000333579	-0.0025369	-0.00152863	-0.0114089	0.000696556	0.000153138	-0.00129657	0.00460345	0.00506885	0.00470168	0.00415874	0.00468497	0.00455104	0.00442047	0.00473772	0.00453694	0.00418664	0.00410166	0.00424051	0.0041636	0.00447492	0.00440656	0.00449946	0.00425942	0.00444556	0.475845	0.489151	0.18329	0.810807	0.957241	0.351679	0.567805	0.89494	0.783572	0.959139	0.747002	0.937299	0.542323	0.732653	0.00962363	0.876972	0.97132	0.77055
cg16811368	22	19679377	1236	0.00210085	0.00209871	0.00120646	0.00198087	0.000767926	-0.000148684	0.00219413	-0.00176903	-0.00213668	-0.0046476	-0.00034698	6.57272e-05	0.00150429	0.000122968	-6.82944e-05	-0.00433891	0.00192503	-0.00490001	0.00503726	0.00522648	0.00523036	0.0043597	0.00481877	0.00498352	0.00481429	0.00511619	0.00506846	0.0044654	0.0043218	0.00449187	0.00458049	0.00492128	0.00473189	0.00481674	0.00455407	0.00470794	0.676633	0.688012	0.817575	0.649571	0.873384	0.976199	0.648568	0.729515	0.673344	0.297967	0.93601	0.988325	0.742599	0.980065	0.988485	0.367695	0.672511	0.29797
cg02357751	22	19710880	1237	0.0027797	0.00378503	-0.0043341	0.00316788	0.00012861	0.00230761	-0.00153573	-0.0030341	0.000668451	-0.00572937	0.000316469	-0.00247624	0.000215895	0.00227892	0.000700308	-0.00356068	0.000850908	-0.00383283	0.00468662	0.00476927	0.00452289	0.00404462	0.00450393	0.00423793	0.00440132	0.00474581	0.0045274	0.00416216	0.00401591	0.00387306	0.00417573	0.00445333	0.0042866	0.00442655	0.00417099	0.00438281	0.553105	0.427412	0.337932	0.43349	0.97722	0.586088	0.727145	0.522613	0.882622	0.168655	0.937189	0.522594	0.958766	0.608837	0.870226	0.421171	0.838348	0.381838
cg04679902	22	19752869	1237	0.00776536	0.0064489	0.00071605	0.00231574	0.00670629	0.00203786	-0.00190463	-0.00617662	-0.00410999	-0.00513439	-0.00337335	-0.00475325	-0.0016685	-0.000230732	-0.00239033	-0.00132377	-0.000125845	-0.000191264	0.0054972	0.00568537	0.00531526	0.00468953	0.00525486	0.00503422	0.00516896	0.00509756	0.00513058	0.00474199	0.00472873	0.00490102	0.00501223	0.00522523	0.00513421	0.00481819	0.00502162	0.00516825	0.157773	0.25667	0.892837	0.62144	0.201882	0.685624	0.71252	0.225634	0.423087	0.278919	0.475615	0.332122	0.73922	0.964779	0.641524	0.783512	0.980007	0.970479
cg01697719	22	19754125	1237	0.0037061	0.00646061	-0.00338834	0.00552083	0.00302775	0.004524	0.00104271	-0.00587091	0.000886732	-0.00643919	-0.00294142	-0.000552972	0.000649265	0.00409483	0.00174302	-0.00718679	-0.00241985	-0.00619461	0.00596606	0.00627734	0.00615358	0.00516076	0.00600494	0.00566933	0.00567033	0.00596679	0.00587087	0.00532936	0.00517215	0.00528324	0.00552773	0.00592359	0.00567169	0.00581915	0.00547109	0.00574824	0.53447	0.303388	0.581888	0.284722	0.614114	0.424884	0.8541	0.325149	0.879945	0.226952	0.569558	0.916641	0.906499	0.489392	0.758601	0.216822	0.658274	0.281189
cg08382235	22	19754251	1237	0.0107261	-2.89561e-05	0.00648867	0.00353589	0.00170504	0.00525807	-0.00161289	-0.00442585	-0.00815414	-0.00966437	-0.00155285	-0.00135584	-0.00518373	0.000250175	-0.0101088	0.000853181	-0.00728047	-0.00617974	0.00512076	0.00521446	0.00495105	0.00429677	0.00498326	0.00483163	0.00478267	0.00535687	0.00505012	0.00437185	0.00430259	0.00470417	0.00480451	0.00492893	0.00455708	0.00482129	0.00489647	0.00446721	0.0362032	0.995569	0.190005	0.410555	0.732235	0.276481	0.73594	0.40869	0.106388	0.0270642	0.718166	0.773177	0.280619	0.95952	0.0265371	0.859539	0.137046	0.166556
cg21507095	22	19754448	1237	-0.00372177	0.00139347	-0.00243455	0.00040412	-0.00331169	0.000901037	0.00384944	-0.00214815	0.00271051	0.00461198	0.00506941	0.00122731	-0.00122644	-0.0045951	0.00364796	0.00458664	0.0028177	0.0047978	0.00567951	0.0057956	0.00543412	0.00480082	0.0054649	0.00540319	0.0052462	0.00541516	0.0053769	0.00484671	0.00478184	0.00480532	0.00496502	0.00547893	0.00502469	0.00527829	0.00528073	0.00517219	0.512276	0.809993	0.654145	0.932915	0.54452	0.867559	0.463096	0.691595	0.61419	0.341316	0.289081	0.798408	0.804896	0.401646	0.467834	0.384867	0.593631	0.353608
cg22251784	22	19758167	1237	0.00546621	0.00216352	-0.00110616	0.00483298	0.00113652	0.00204259	0.000132791	-0.00481086	-0.00214804	-0.00616711	-0.00320914	-0.00374144	-0.00164369	-0.000535931	-0.00279012	-0.00516713	0.00165666	-0.00664306	0.00534527	0.00557889	0.0055847	0.00467422	0.00534196	0.00533898	0.00512882	0.00553109	0.00534386	0.00480335	0.00474672	0.00491076	0.00493452	0.00526875	0.00502917	0.00522066	0.00491623	0.0051708	0.306484	0.698161	0.842991	0.301153	0.831519	0.702031	0.979344	0.384417	0.68771	0.199171	0.498992	0.446128	0.739058	0.91898	0.57904	0.322298	0.736134	0.198888
cg26504280	22	19802910	1237	0.00335651	0.00283717	-0.00198805	-0.000555729	0.00228114	0.000370121	0.00164732	-0.0040739	-0.002952	-0.00261935	-0.00306355	-0.00284851	0.00129534	0.00047041	-0.000348135	-0.00223744	0.00016191	-0.00379237	0.00447316	0.00437969	0.00412945	0.00349269	0.00416647	0.00415695	0.00410133	0.00425765	0.00441961	0.0035576	0.00366392	0.0036198	0.00387272	0.00414035	0.00387646	0.00391534	0.00382812	0.00395758	0.453034	0.517113	0.630209	0.87358	0.584036	0.929053	0.687938	0.338646	0.504177	0.461568	0.403077	0.431326	0.738018	0.909542	0.92844	0.56769	0.966264	0.337934
cg16195901	22	19815722	1237	-0.00622704	0.000333542	0.00115003	0.000389314	-0.0012747	-0.00454062	0.00790673	-0.00374342	-0.00114757	-0.00390496	-0.00476449	0.00762112	0.000761247	-0.000678863	-0.00329382	-0.00363687	-0.00162091	-0.000442671	0.00377785	0.004205	0.00399695	0.00321576	0.00369137	0.00401069	0.00329517	0.00373322	0.00359791	0.00324471	0.00363503	0.00342046	0.00365059	0.00353132	0.00358428	0.00343971	0.00353662	0.00351012	0.0992911	0.936778	0.773557	0.90364	0.729854	0.25758	0.0164179	0.31599	0.749762	0.228788	0.189954	0.0258742	0.834818	0.847554	0.358115	0.290367	0.646722	0.899643
cg26646411	22	19841374	1237	0.00384769	0.00362779	0.000400208	0.00315486	0.00151571	0.00105294	0.00361137	-0.00224316	-0.00389625	-0.00754559	-0.00243165	-0.000685676	-0.000873703	0.00182775	-0.00162792	-0.00740937	0.000308771	-0.0044542	0.00492691	0.00518608	0.00516972	0.00442076	0.00515797	0.00485745	0.00501006	0.00508531	0.0052143	0.00454061	0.00430054	0.00431533	0.00447199	0.00476853	0.00481621	0.00482378	0.00462575	0.00472598	0.43483	0.484224	0.938294	0.475447	0.768867	0.828389	0.471018	0.659137	0.454929	0.0965525	0.571783	0.873753	0.845101	0.701501	0.735356	0.124536	0.94678	0.34594
cg06587806	22	19868719	1237	0.00380581	-0.00374547	-0.00383781	0.00115669	0.00310286	-0.000158143	0.00226927	0.00355603	-1.14821e-05	-0.00455421	-0.00462279	-0.000843626	-0.00137883	0.00278463	-0.000527449	-0.00161867	-0.00294726	-0.00381599	0.00445764	0.00462444	0.00461511	0.00395412	0.00443034	0.00412004	0.00426515	0.00443886	0.00447779	0.0038383	0.00383429	0.00389631	0.00412422	0.00420513	0.00409503	0.00416196	0.00404465	0.00413583	0.39323	0.417981	0.405649	0.769883	0.483698	0.969382	0.594693	0.423065	0.997954	0.235418	0.227955	0.828583	0.738133	0.507843	0.897514	0.697335	0.466197	0.356182
cg27564043	22	19868739	1237	0.00334979	-0.000494528	-0.00288965	0.000924244	0.000719305	0.00194081	0.00144605	0.0001985	0.00063449	-0.00349955	-0.00482024	-0.00415047	-0.00115232	0.00373619	0.000879112	-0.00315127	0.0029053	-0.00323008	0.00514934	0.00537986	0.00530796	0.00441139	0.00519539	0.0049326	0.00494393	0.0051725	0.00517053	0.00448384	0.00442631	0.00455316	0.00457052	0.00492848	0.00463047	0.00482676	0.00475131	0.00481782	0.515352	0.92676	0.586167	0.834048	0.889884	0.693975	0.769912	0.969388	0.902334	0.435109	0.276154	0.362002	0.800949	0.448402	0.849424	0.513837	0.540887	0.502575
cg12742294	22	19868885	1237	0.00104161	-0.00345897	-0.00206268	0.00392528	-0.000165692	-0.00124203	0.000341763	-0.000122007	-0.00228484	-0.00624233	-0.00280641	0.00122253	-0.00246461	0.0036478	0.00226947	-0.000619917	0.00252663	0.00105814	0.00412078	0.00411348	0.00399003	0.00354786	0.00399295	0.00364754	0.0038195	0.00408221	0.00380605	0.00337076	0.00367679	0.00344893	0.00383689	0.00381339	0.00365918	0.00365777	0.00377078	0.00386411	0.800446	0.400411	0.605185	0.268563	0.9669	0.733471	0.928702	0.976157	0.548295	0.0640395	0.445298	0.722988	0.520649	0.338781	0.535117	0.865419	0.502824	0.784209
cg14029940	22	19868911	1237	0.0022329	-0.000150944	-0.00431465	0.0053791	0.00323296	-0.000317373	0.0035346	-0.000911083	-0.0036769	-0.00391735	-0.00545453	-0.00438898	0.00227532	0.00219189	0.00393009	-0.0011749	0.000485471	-0.00198954	0.00465968	0.0053876	0.00498751	0.00445876	0.0050384	0.00474855	0.00440771	0.00480669	0.00482652	0.00412915	0.00431767	0.00448427	0.00453155	0.00484903	0.00451766	0.00441745	0.00455483	0.00438373	0.631799	0.977649	0.386989	0.227659	0.521092	0.946713	0.422603	0.849666	0.446173	0.342771	0.20648	0.327704	0.615593	0.651251	0.384333	0.790263	0.915119	0.64994
cg05704833	22	19874827	1200	0.00459361	0.000131214	-0.00378012	-0.00117321	-0.000851532	0.0114172	-0.00556857	0.00669091	0.00236426	-0.000655195	0.00429684	-0.00997916	-0.000221971	-0.000760184	0.000143164	0.00316493	-0.00583418	-0.00131657	0.00434922	0.00474311	0.00475115	0.00409195	0.00427531	0.00458537	0.0041428	0.00459709	0.00438489	0.00403779	0.00433325	0.00427707	0.00465483	0.00425374	0.00449374	0.00437582	0.00431672	0.00402201	0.290881	0.97793	0.426252	0.774332	0.842126	0.0127769	0.178899	0.14554	0.58976	0.871097	0.321394	0.0196387	0.961966	0.858166	0.974585	0.46951	0.176525	0.743409
cg14028877	22	19937281	1237	-0.0124537	0.00204271	-0.00233284	0.00347688	-0.00417673	-0.00191898	0.010322	-0.00791018	0.00159959	-0.00865966	-0.00203933	0.000995974	0.00823542	-0.00189107	0.00187121	-0.00114354	0.00265703	0.00297385	0.0040561	0.00432761	0.00418588	0.00358733	0.00409152	0.00422751	0.0037052	0.00407405	0.00376253	0.00352121	0.00380898	0.00370291	0.00396767	0.0040447	0.00431127	0.00368227	0.00393911	0.00406604	0.00213795	0.636914	0.577314	0.33244	0.307337	0.649882	0.00533929	0.0521853	0.670736	0.0139213	0.592373	0.787952	0.0379279	0.640111	0.664268	0.756141	0.499978	0.464542
cg27521571	22	19938424	1236	-0.0132904	-0.00257302	-0.00612815	-0.00173926	-0.00503507	-0.00378487	0.00894966	-0.00303218	0.00241466	-0.0046758	-0.0010186	0.00583296	0.00748712	-0.0013764	0.00423916	-0.00335096	0.00156011	-0.0015217	0.00373452	0.00448462	0.00403147	0.00357306	0.0038371	0.00413751	0.00345784	0.00391771	0.00358503	0.00320043	0.00384497	0.00346529	0.00362346	0.00388187	0.00379887	0.00356785	0.00371825	0.00344077	0.000372558	0.566142	0.128491	0.62642	0.189451	0.360312	0.00964729	0.43895	0.500604	0.144018	0.791073	0.0923258	0.0388009	0.722911	0.264465	0.347623	0.674791	0.658305
cg20709110	22	19946873	1237	0.00350837	0.0013219	0.00106779	0.000790876	-0.0018537	-0.00491872	0.00405727	-0.00657129	-0.00697561	-0.00282182	-0.00216842	0.00579206	0.00546037	0.00320383	-0.00192083	0.00241119	0.00493883	-0.000453236	0.00612765	0.00618001	0.0060819	0.00526035	0.00588651	0.00595254	0.00572561	0.00635368	0.00611707	0.00530097	0.00503323	0.00544242	0.00556634	0.00560864	0.00556155	0.00567168	0.00559537	0.00585279	0.566951	0.830625	0.860633	0.880491	0.752833	0.408621	0.478562	0.30102	0.25414	0.594504	0.666598	0.287218	0.326612	0.567843	0.729811	0.670743	0.377418	0.938274
cg11361387	22	19949873	1237	-0.00455228	-0.000265642	0.00524878	-0.000203685	-0.00171201	-0.00576374	0.00143916	-0.000362032	-0.000575089	0.0027704	0.00167747	0.0039235	0.000270299	-0.00456192	-0.00321414	0.00426371	-0.00131177	0.00722494	0.00432588	0.00457881	0.00439795	0.00374419	0.00429277	0.00413345	0.00426909	0.00454914	0.00446999	0.00382315	0.00371234	0.00377744	0.00397972	0.00440002	0.00401428	0.0041974	0.00391374	0.00406363	0.292645	0.953736	0.232689	0.956616	0.690031	0.163193	0.736033	0.936569	0.89763	0.468674	0.651367	0.29896	0.94585	0.299831	0.42332	0.309726	0.737496	0.0754118
cg23601416	22	19950040	1237	-0.0131935	-0.000164359	0.00148593	0.00269647	-0.00300027	-0.00480617	0.00930394	-0.00456679	-0.000630339	-0.00344323	-0.00283485	0.00791393	0.00748562	-0.000729926	-0.00292812	-0.00146452	-0.000227791	0.00701013	0.00404913	0.00463148	0.00430725	0.00357488	0.00392173	0.00439071	0.00361018	0.00434156	0.00398616	0.00364587	0.0040396	0.00395487	0.00376437	0.00425437	0.00405803	0.00410903	0.00379928	0.00389851	0.00112063	0.971691	0.730106	0.45068	0.44425	0.273682	0.00996211	0.292856	0.874353	0.344956	0.482826	0.0453861	0.0467513	0.863775	0.470564	0.721529	0.95219	0.0721521
cg01335087	22	19950166	1237	0.00417732	0.00154251	0.00253357	0.0040745	0.00185033	7.92723e-05	0.00196464	-0.00270345	-0.00472443	-0.0048768	-0.00417752	-0.00052938	-0.00112021	0.000550955	-0.00134693	-0.0048707	0.00105456	-0.00479514	0.00477767	0.00504316	0.00495279	0.00417518	0.00468021	0.0047203	0.00453492	0.0049078	0.00483812	0.00419394	0.00409078	0.00433367	0.00433296	0.00472097	0.00451259	0.00462278	0.00434056	0.00447101	0.381932	0.75971	0.608971	0.329121	0.692583	0.986601	0.664851	0.581738	0.328817	0.244902	0.307157	0.902776	0.795997	0.907095	0.765335	0.292052	0.808041	0.283497
cg07821417	22	19972146	1237	-0.00224595	0.00171633	0.00715476	0.00235492	-0.0031	-0.00596257	0.00242881	-0.000733915	-0.00348316	0.00140367	0.00127398	0.00538803	-0.000899597	-0.00433272	-0.00260273	0.000121903	-0.00146089	0.00626615	0.0038747	0.00425656	0.00400875	0.00351428	0.00381536	0.00377199	0.00388148	0.00412399	0.00401563	0.0035468	0.00332642	0.00344402	0.00358879	0.00374602	0.00373313	0.0037817	0.00363699	0.00370851	0.562154	0.686786	0.0742961	0.502794	0.416502	0.113935	0.531483	0.858752	0.385722	0.692284	0.701729	0.117709	0.80207	0.247428	0.485679	0.974285	0.687923	0.0910916
cg11754589	22	19975530	1237	0.00495575	0.00124808	0.00922557	-0.0126104	0.00201698	-0.00540448	0.00279789	-0.00149622	0.00266972	0.00729455	0.00105748	0.00471118	-0.0042593	0.000756586	-0.00207929	0.00447221	-0.00712026	0.00373014	0.00395513	0.00434628	0.00447426	0.00371029	0.00435057	0.00417045	0.00368708	0.00431942	0.00387118	0.00380597	0.00412596	0.00386757	0.00431458	0.00467711	0.0043449	0.00398377	0.00383231	0.00386502	0.210208	0.773991	0.039215	0.000676916	0.642925	0.19501	0.447949	0.729047	0.490422	0.0552877	0.79772	0.223178	0.323551	0.871492	0.632253	0.261604	0.0631756	0.334494
cg03175417	22	20050298	1237	-0.00536897	-0.00755242	0.000315538	-0.00237487	-0.00322475	-0.00961554	0.00323085	0.00276776	0.00159637	0.00217131	0.00267113	0.00710707	-0.00153387	-0.000469364	-0.00162205	0.00760777	-0.000814668	0.0126999	0.0065511	0.00724882	0.00691469	0.00563483	0.00701754	0.00653494	0.00652982	0.00676228	0.00638951	0.00605373	0.0059796	0.00599371	0.00592554	0.00658913	0.00630645	0.00655627	0.00657962	0.00629493	0.412471	0.297466	0.963603	0.673417	0.645856	0.141182	0.620752	0.682324	0.802709	0.71984	0.655087	0.235719	0.795746	0.943212	0.797021	0.245894	0.90146	0.0436445
cg20012247	22	20064541	1237	0.00216114	-0.0025666	0.000481502	-0.00268294	0.000226375	0.0022049	0.00334759	0.00411728	0.00283251	0.00467971	-0.00215551	0.00231525	-0.00299968	-0.00718641	-0.00569521	0.00528879	0.000980599	0.00270451	0.00386448	0.00426523	0.00433855	0.00356353	0.0041371	0.00433524	0.00363231	0.00406209	0.00399729	0.00357698	0.0036705	0.00392905	0.0038142	0.00415025	0.00403841	0.00379128	0.00390539	0.0037619	0.576004	0.54734	0.91163	0.451517	0.956363	0.611033	0.356729	0.31078	0.478568	0.190777	0.557033	0.555683	0.431604	0.0833516	0.158462	0.16302	0.801746	0.47219
cg26628247	22	20311673	1236	0.00447871	0.00196121	0.00260613	0.00242953	0.00359945	-0.00245627	-0.00140109	-0.00323166	-0.00399057	-0.00247629	-0.00284806	0.00107754	0.00202626	0.000815576	0.000159694	-0.0029698	0.000673347	-0.00246022	0.00407418	0.00402176	0.00416962	0.00352706	0.00384955	0.00396043	0.00397844	0.00403943	0.00402712	0.00371458	0.00347986	0.00356104	0.00385379	0.00381944	0.00388832	0.00404156	0.00364058	0.00381122	0.271641	0.625798	0.531954	0.490934	0.349772	0.535125	0.72471	0.423694	0.321722	0.505002	0.413105	0.762201	0.599039	0.830912	0.96724	0.462453	0.853263	0.518591
cg01110291	22	20402637	1237	0.00528223	-0.00104092	-0.00100533	0.00167188	0.000754713	0.00325221	-0.00287556	-0.00346957	-0.00384306	-0.00339581	-0.00264706	-0.00509048	-0.00136467	0.0036636	-0.00190497	-0.00338058	-0.00011992	-0.0042464	0.00537658	0.00575786	0.00554463	0.00489981	0.00522514	0.00556053	0.00530748	0.0056163	0.00542522	0.0048313	0.0046482	0.00486009	0.00487447	0.00548177	0.00523953	0.00521824	0.00494347	0.00534376	0.325878	0.856538	0.85612	0.732944	0.885154	0.558632	0.587961	0.536728	0.478716	0.482133	0.56903	0.294913	0.779507	0.503926	0.716175	0.517089	0.980647	0.426818
cg08976633	22	20756191	1237	-0.00539088	0.00281089	-0.00228775	-0.0074418	-0.000433553	-0.00607036	0.00385129	-0.00041051	0.00595894	-0.000748644	0.000792215	0.000946024	0.00341539	0.00564623	-0.0063522	0.000404149	0.00256375	0.000839302	0.00461184	0.00516299	0.00481781	0.00429869	0.00468865	0.00487778	0.00452229	0.00485563	0.00453051	0.00465295	0.00426332	0.00439682	0.00485159	0.00476461	0.00448323	0.00454303	0.00424938	0.00458501	0.242435	0.586145	0.634892	0.0834201	0.926326	0.213318	0.394423	0.932625	0.188411	0.872175	0.852585	0.829642	0.481449	0.236003	0.156518	0.929114	0.546293	0.854756
cg14257335	22	20830502	1237	-0.00535888	0.00157808	0.00193019	0.00369082	-0.00381134	-0.00959462	0.000510688	0.00107553	-6.34227e-05	0.000770601	0.0017966	0.0104201	0.00175153	-0.00552101	0.00167363	0.000977317	0.00107001	0.00353365	0.00414409	0.00441944	0.00444452	0.00350383	0.00405607	0.00418061	0.00399839	0.00449575	0.0043165	0.00376955	0.00361507	0.00392056	0.00383094	0.00431396	0.00389252	0.00383844	0.0037204	0.00413446	0.195963	0.721034	0.664082	0.292173	0.34739	0.0217314	0.898368	0.810925	0.988277	0.838019	0.619206	0.00786472	0.647524	0.200615	0.667225	0.799022	0.773648	0.392728
cg18741951	22	20830568	1237	0.00189371	0.00418585	-0.00234848	-0.000602819	0.00246309	0.00219822	0.00143461	-0.00700644	-0.00119088	-0.00373088	-0.00349792	-0.00286163	0.00167882	-0.00166803	-0.0044383	-0.00230888	-0.000677462	-0.00176751	0.00595825	0.00614824	0.00622738	0.00510891	0.00619972	0.00586732	0.00559589	0.00581479	0.00586365	0.00512429	0.00503033	0.00537474	0.00552445	0.00587511	0.00586034	0.00538863	0.00545264	0.00553384	0.750615	0.495985	0.706083	0.906073	0.691153	0.707917	0.797666	0.228228	0.83906	0.466566	0.486825	0.594434	0.761212	0.776476	0.448843	0.668307	0.901122	0.749423
cg06387806	22	20830655	1236	-0.00111105	0.00520468	0.00164029	-0.00221715	-0.00116097	-0.00557525	0.00197466	-0.00432806	-0.00374427	-0.0014224	-0.00691017	0.00618041	0.0063208	-0.00771049	-0.00157525	0.00121594	-0.0013143	-0.00108373	0.00437976	0.00453486	0.0044721	0.00374649	0.00403147	0.00410299	0.00397105	0.00427671	0.00426731	0.00361218	0.00354796	0.00383436	0.0039611	0.00430599	0.00428648	0.00376939	0.00392601	0.0038578	0.799744	0.251091	0.713781	0.553989	0.773364	0.174202	0.619003	0.311535	0.380252	0.693745	0.0514572	0.106995	0.110552	0.0733507	0.713251	0.747012	0.7378	0.778772
cg26644303	22	20853399	1236	0.00205706	-0.0115025	0.00280151	0.00627289	0.00281139	-0.0074664	0.00289488	0.00439134	-0.000597616	-0.00860573	-0.00425857	0.000623838	-0.00500038	0.0154616	0.00174628	-0.000835124	-0.0049335	0.00679603	0.00425457	0.00433757	0.00438871	0.00407629	0.0043375	0.00430323	0.0038981	0.00415221	0.0036396	0.00387126	0.00381792	0.0040113	0.00384536	0.004325	0.00427815	0.00413192	0.00391767	0.00403913	0.628745	0.00800572	0.523249	0.123836	0.516883	0.0827286	0.457701	0.290242	0.869575	0.0262173	0.264673	0.876411	0.193475	0.000350319	0.683138	0.839827	0.207923	0.0924623
cg01462546	22	20864312	1237	-0.00085919	-0.00149973	-0.0034555	0.00726015	0.00224149	0.00655324	0.00475724	-0.00166677	-0.000503215	-0.0101599	-0.00362864	-0.00162189	0.00304365	0.00156142	-0.00254177	-0.00419906	0.00239017	-0.00700729	0.00499999	0.00520382	0.00511518	0.0043136	0.00509092	0.00524407	0.00493428	0.0049856	0.00490171	0.00429535	0.00452152	0.00462966	0.00477088	0.00490229	0.00483505	0.00478836	0.00483285	0.0048797	0.863565	0.773196	0.499334	0.0923594	0.659726	0.211429	0.334986	0.73814	0.918232	0.0180146	0.422249	0.726095	0.523498	0.7501	0.599099	0.380525	0.620906	0.151
cg17192367	22	20864788	1237	0.00448134	0.00109169	0.00270043	0.00348517	-0.000973104	-0.00280628	5.47213e-05	-0.0031816	-0.00320473	-0.00452697	0.00114007	-0.00054319	0.00110746	0.000575749	-0.00199277	-0.00354757	0.000842813	-0.00305654	0.00429101	0.00457555	0.00439735	0.00373747	0.00415574	0.00415559	0.00402609	0.00445824	0.0044576	0.00401473	0.00383665	0.00391173	0.00406722	0.00425694	0.00428744	0.00409232	0.00391125	0.00407163	0.296321	0.811421	0.539147	0.35108	0.814862	0.499484	0.989156	0.475447	0.47218	0.259493	0.76635	0.889559	0.785399	0.892415	0.64208	0.386004	0.82939	0.452838
cg14039206	22	20869100	1237	0.00608328	0.000685233	0.0040018	0.00348898	0.0051944	-0.00148674	8.75055e-05	-0.00205531	-0.00241626	-0.00429318	-0.00554994	-0.00178161	-0.000177652	-0.000839909	-0.00450659	-0.00371553	-0.000472693	-0.0041198	0.0042403	0.00436696	0.00434418	0.00360222	0.00405473	0.00416991	0.00398191	0.00426237	0.00425244	0.00366581	0.00369109	0.00383789	0.0036586	0.00413948	0.00383675	0.00409328	0.003696	0.00390335	0.151391	0.875313	0.356954	0.332764	0.200169	0.721436	0.982467	0.629664	0.569896	0.241542	0.132683	0.642493	0.961272	0.839211	0.240161	0.364029	0.898234	0.291218
cg04997749	22	20885323	1232	-0.0013675	-0.00164339	0.00262577	-0.000156491	0.00102887	-0.0051255	0.00164632	-0.000771071	-0.000277077	0.00306468	-0.000833311	0.00289376	-0.0012811	-0.00413666	-0.000540768	0.00346177	-0.00146722	0.0065394	0.00379506	0.00413141	0.00414024	0.00327679	0.00403685	0.00390863	0.00394103	0.00394864	0.00390359	0.00355987	0.00338449	0.00361464	0.00353963	0.00393931	0.00375416	0.00391922	0.00366011	0.0036647	0.718595	0.690793	0.525946	0.96191	0.798825	0.189747	0.676138	0.845178	0.943414	0.389294	0.805516	0.423382	0.717404	0.293673	0.885465	0.377085	0.688517	0.0743536
cg02121905	22	20888028	1237	0.00467655	0.000554256	0.000841073	0.0030584	0.00312863	-0.00134486	0.00102818	-0.00414614	-0.00429737	-0.00530693	-0.00322611	0.000738606	-0.000382524	0.000919145	-0.0018402	-0.00538139	0.000267598	-0.00359182	0.00541008	0.0056884	0.0057007	0.00476821	0.00547034	0.00532408	0.00529651	0.00558551	0.00555263	0.00498457	0.00481052	0.00494996	0.00491527	0.00532387	0.00514939	0.00535052	0.00504955	0.0053078	0.387361	0.92238	0.882707	0.521253	0.567372	0.800578	0.846078	0.457904	0.43897	0.287025	0.502453	0.881384	0.937968	0.86293	0.72082	0.314526	0.957736	0.498592
cg24493244	22	20900778	1236	0.0045136	0.00286391	0.000339345	0.00168224	0.00166614	0.000590366	0.00046827	-0.00335421	-0.00330598	-0.00467262	-0.00191659	-0.000674211	-0.00162673	-0.000246414	-0.00141913	-0.00334259	0.0005667	-0.00339452	0.00420881	0.00434601	0.00427131	0.00366587	0.00414	0.00410476	0.00411495	0.00433867	0.00424453	0.00381305	0.0037059	0.00374443	0.00387326	0.00408831	0.00392195	0.00405826	0.00386292	0.00407647	0.283533	0.509912	0.936677	0.646311	0.687354	0.885639	0.909398	0.439466	0.43605	0.220414	0.605036	0.857108	0.674493	0.951938	0.71747	0.410138	0.883367	0.405009
cg15990158	22	20958171	1237	0.00251015	-0.000327636	0.00335266	0.00341591	0.00195544	-0.00153822	0.000844082	-0.00143777	-0.00775281	-0.00432305	-0.00443719	0.000419444	-0.000639721	0.00126543	-0.0030446	-0.00360596	-0.00192291	-0.00401827	0.00451377	0.00492567	0.00475791	0.00381133	0.00464291	0.0046256	0.00441897	0.00472162	0.0047058	0.00406257	0.00401239	0.00419136	0.00420897	0.00456232	0.00437779	0.00437803	0.00428822	0.00436072	0.578136	0.946967	0.481028	0.370119	0.673634	0.739477	0.848515	0.760741	0.0994549	0.287276	0.268781	0.920286	0.879195	0.781499	0.486763	0.410138	0.653853	0.356805
cg26987049	22	21132514	1237	-0.00980022	-0.000346617	-0.00390283	7.24533e-05	-0.000598537	-0.00423101	0.00867153	-0.00178518	0.00152098	-0.00241814	-0.00486892	0.0060453	0.00701679	-0.00326691	-0.000766331	0.000584483	0.000518607	-0.000122513	0.00348001	0.00398563	0.00377888	0.0031512	0.00325126	0.00374311	0.00319763	0.00355636	0.00347606	0.00329609	0.00332927	0.00329625	0.00346315	0.00344908	0.00369862	0.00362268	0.00335515	0.00339428	0.00486037	0.930698	0.301698	0.981656	0.85394	0.25833	0.00669068	0.615691	0.661706	0.463168	0.143615	0.0666553	0.0427516	0.343545	0.835858	0.871826	0.87716	0.971207
cg17311466	22	21153713	1237	0.00632851	0.00260233	0.000435077	0.00584977	0.000418891	0.000903935	0.00170652	-0.00598696	-0.00260622	-0.010512	-0.00502702	-0.00411689	-0.00309929	0.00337271	-0.00596458	-0.00624542	0.00120026	-0.00456265	0.00714432	0.00743952	0.00746194	0.00614119	0.00735932	0.00693525	0.00685509	0.00721701	0.00721139	0.00652339	0.00651397	0.00652436	0.00654418	0.00707473	0.00680243	0.00682739	0.00674603	0.00696985	0.37572	0.72649	0.953505	0.34082	0.954609	0.896298	0.803406	0.406787	0.717798	0.107085	0.440275	0.528038	0.635789	0.633557	0.380578	0.360318	0.858785	0.512708
cg19386000	22	21265406	1232	-0.0077454	0.00247824	-0.00260435	-0.00108696	-0.00555655	-0.00885376	0.00472552	-0.0048356	-0.00326227	-0.000613554	0.00654608	0.00520106	0.000963845	-0.0067931	0.0029274	0.00280175	0.00192004	0.00434801	0.00406196	0.00458806	0.00427181	0.00357338	0.00431865	0.0039777	0.00386865	0.00497429	0.0046696	0.00430337	0.0036432	0.00429015	0.00392152	0.00469654	0.004008	0.00403832	0.00397024	0.00415625	0.0565445	0.589094	0.542088	0.760988	0.198219	0.0260245	0.221901	0.330992	0.48479	0.886626	0.072368	0.225388	0.80585	0.148063	0.465152	0.487814	0.628664	0.295497
cg12563872	22	21291587	1237	0.0275061	0.038852	0.011533	-0.00914695	-0.03551	0.0129611	-0.0204737	-0.0104958	0.0201043	0.000810759	0.0174174	-0.00559665	-0.00628657	-0.021496	-0.00839778	0.00761044	0.0339318	-0.00332667	0.0161668	0.0169257	0.0170005	0.0141228	0.0163464	0.0164377	0.0141485	0.0165121	0.0152531	0.0138982	0.0147462	0.0150281	0.0150437	0.0157812	0.0160017	0.0148249	0.0152923	0.0150607	0.0888688	0.0217076	0.497524	0.517197	0.0298298	0.430404	0.147881	0.525008	0.187486	0.953481	0.237543	0.709585	0.676029	0.173158	0.599719	0.607703	0.0264946	0.825183
cg03407441	22	21310727	1237	0.0025943	0.00174248	0.0014036	0.00281277	0.00214474	0.000195441	0.00219011	-0.00455937	-0.00312875	-0.00461607	-0.00377926	-0.001133	-0.00111876	-0.000787483	-0.00147941	-0.00395177	0.000966511	-0.00321152	0.00457312	0.00474353	0.00474821	0.00390447	0.00459794	0.00450161	0.00442296	0.0047122	0.0045739	0.00409074	0.00404273	0.00407884	0.00415393	0.00454466	0.00427363	0.00448559	0.00420981	0.00436439	0.570515	0.713366	0.76753	0.471281	0.640888	0.96537	0.620481	0.333261	0.493946	0.259142	0.349876	0.781185	0.78768	0.862434	0.729214	0.378322	0.818414	0.461824
cg25976804	22	21335632	1237	0.00444545	0.00214139	0.00338177	0.00299014	0.00118752	0.000208674	-0.000927918	-0.00416158	-0.00470724	-0.00400498	-0.00269922	-0.00138308	-0.00132545	0.000341713	-0.00365524	-0.00502443	0.00209999	-0.00295002	0.00408611	0.00433133	0.00429457	0.00363457	0.00412856	0.00405757	0.00391406	0.00423488	0.00419374	0.00365987	0.00352599	0.00378181	0.00382705	0.00416473	0.00387931	0.00407604	0.00381362	0.00395233	0.27662	0.621027	0.431017	0.410681	0.773625	0.958984	0.8126	0.325759	0.261674	0.273826	0.443961	0.714574	0.729089	0.934608	0.34607	0.217697	0.581871	0.455426
cg07618470	22	21364012	1237	0.00208744	0.00374725	0.0011637	0.00159803	-0.00163391	0.000316812	0.00320864	-0.00472489	-0.00435392	-0.00763048	-0.00149213	-0.000195718	0.00366882	0.00534028	-0.000739053	-0.00594289	0.00179196	-0.00408869	0.00626134	0.00655329	0.0062339	0.00523349	0.00608051	0.00595821	0.00599229	0.00631469	0.00615594	0.00533087	0.00524608	0.00567805	0.00553318	0.00602714	0.00563138	0.00581123	0.00551037	0.00587061	0.738843	0.567449	0.851917	0.760102	0.788151	0.957595	0.592331	0.454316	0.479398	0.152322	0.776083	0.972503	0.507294	0.375596	0.895587	0.30647	0.745032	0.486136
cg25418528	22	21381565	1237	0.00504692	0.000756677	0.00132594	0.00113126	0.00253887	-0.000444281	0.00106696	-0.00204812	-0.00234227	-0.00385621	-0.00563024	-0.00177141	-6.0081e-05	0.00085133	-0.00367532	-0.00426099	0.000278606	-0.00280489	0.00487888	0.00514362	0.00503134	0.00433643	0.00489806	0.00476381	0.00468927	0.00505629	0.00493445	0.00430004	0.00422162	0.00444988	0.00442544	0.00481593	0.0044441	0.00466374	0.00440698	0.00458805	0.300929	0.883045	0.792137	0.794191	0.604219	0.925696	0.820011	0.68543	0.635017	0.369834	0.182313	0.690571	0.989168	0.859686	0.40823	0.360905	0.949592	0.54097
cg07075219	22	21427585	1237	0.000506735	0.00182874	0.00194158	0.00283408	0.00012634	-0.00377769	0.00184407	-0.00275645	-0.0036599	-0.00395954	-0.00133406	0.00356012	-0.00017125	0.00053815	-0.00199736	-0.00545439	0.00120319	-0.00385438	0.0040076	0.00427094	0.00430311	0.00362746	0.00398966	0.00410975	0.00378071	0.00407175	0.00395072	0.00365346	0.00340313	0.00365996	0.00389806	0.00413094	0.00379398	0.00408613	0.00360895	0.00386752	0.899381	0.66852	0.651843	0.434635	0.974738	0.357991	0.625723	0.498425	0.354244	0.278463	0.695052	0.330692	0.964959	0.89635	0.598572	0.181924	0.73884	0.318957
cg15814270	22	21436899	1237	0.00343775	-0.00138468	0.00442433	0.00496688	0.00148764	0.000933385	-0.00198452	0.00352538	-0.00151582	-0.00433856	-0.00368478	-0.00140368	0.000304151	0.00209266	-0.00554786	-0.00594058	0.00188952	-0.0025188	0.00458263	0.00478174	0.0046682	0.00407099	0.00447986	0.00485367	0.00429878	0.00489698	0.0045229	0.00423879	0.00402192	0.0043302	0.00439452	0.00466036	0.00432151	0.00466037	0.00438596	0.00449264	0.453153	0.772141	0.343252	0.222439	0.739835	0.847503	0.644335	0.471582	0.737516	0.306055	0.359575	0.745817	0.944821	0.653408	0.199219	0.202415	0.666606	0.575037
cg19461552	22	21463335	1237	-0.00842907	-0.00253997	-0.00468679	0.000374008	-0.00408805	-0.00528352	0.00700734	-0.00247623	0.00580654	-0.00248085	-0.00133743	0.00411611	0.00296615	-0.00381508	1.50567e-05	0.000654243	-0.00124063	0.00398225	0.00391588	0.0049244	0.00447204	0.00361158	0.00405302	0.00412145	0.00359493	0.00414265	0.00380077	0.00350553	0.00396972	0.00360914	0.00376195	0.00407932	0.00402875	0.00394199	0.00379675	0.0037467	0.0313551	0.605999	0.29463	0.91752	0.313146	0.199858	0.0512679	0.550013	0.12658	0.479134	0.736187	0.25409	0.430426	0.349672	0.997018	0.868182	0.743848	0.287842
cg25954235	22	21505345	1237	0.00271135	0.00195857	-0.00286486	-0.00172578	-0.000461583	0.000448668	0.000603692	-0.00455825	-0.00111086	-0.00204828	-0.00121373	-0.00436545	0.00127365	0.000227858	-0.000804454	-0.00342929	-0.000292814	-0.00614228	0.00568923	0.00591047	0.00570162	0.00476981	0.0054662	0.0052708	0.00526791	0.00575915	0.00578446	0.0049356	0.00476798	0.00484469	0.00517379	0.00554997	0.00522094	0.00522079	0.00502727	0.00530726	0.633665	0.740362	0.615341	0.717492	0.932704	0.932163	0.908764	0.428665	0.847709	0.678141	0.799064	0.367546	0.805548	0.967251	0.877545	0.511275	0.953553	0.247136
cg15765184	22	21910449	1237	0.00251022	0.000738731	0.00303585	0.00498721	0.00145899	-0.00134248	0.00118961	-0.00147853	-0.00295879	-0.00551689	-0.0029579	-0.000215486	0.00010957	0.000299636	-0.00441088	-0.00408401	-0.000320575	-0.0034181	0.0047174	0.00490388	0.00505686	0.00416551	0.00472991	0.00474983	0.00460596	0.00480064	0.00487893	0.0042791	0.00422061	0.00426241	0.00427501	0.00484623	0.00450483	0.00455471	0.00434082	0.004495	0.594644	0.880258	0.548278	0.231205	0.757732	0.777454	0.796194	0.758093	0.544221	0.197307	0.483414	0.95968	0.979552	0.950699	0.327509	0.369902	0.941129	0.447001
cg10628201	22	21977597	1237	0.00289134	0.00310145	0.00876206	0.00713965	-0.00141864	-0.00608269	0.00298656	-0.00428036	-0.00609509	-0.00389713	0.000617073	0.00261284	-0.00197061	0.00180436	-0.00669669	-0.00427899	0.00130397	0.000347851	0.00446568	0.00482377	0.00450745	0.00387983	0.00438591	0.00458304	0.00414622	0.0045294	0.00453741	0.00379211	0.00381198	0.00413489	0.00408928	0.00467344	0.00422242	0.00421599	0.00410249	0.00423853	0.517335	0.520256	0.0519067	0.0657398	0.746352	0.184437	0.471335	0.34465	0.179176	0.304095	0.871402	0.527452	0.629878	0.699431	0.112742	0.310132	0.750599	0.934592
cg10650729	22	21978797	1237	0.00228274	0.00363818	0.000667108	0.00160597	-0.00185312	-6.84734e-05	0.00329339	-0.00619911	-0.00186207	-0.00461939	-0.000307008	-0.000573616	0.000647908	0.000338086	-0.0046855	-0.00401836	0.00106248	-0.00292332	0.00502232	0.00534797	0.00549307	0.00453713	0.00534639	0.00491251	0.00528417	0.00530789	0.00527273	0.00449886	0.00451158	0.00457474	0.00474872	0.00511041	0.00496188	0.00487503	0.00486987	0.00485811	0.649455	0.49632	0.903338	0.723368	0.728883	0.988879	0.533117	0.242845	0.723976	0.304519	0.945747	0.900217	0.891475	0.947253	0.345016	0.409784	0.827293	0.547347
cg24114313	22	22019301	1237	0.00400066	0.00190078	0.00169999	0.00368059	0.00256883	0.001838	-0.000240646	-0.00439728	-0.00538773	-0.00426598	-0.0046117	-0.00158837	-0.00179753	0.000685494	-0.00224754	-0.0021349	0.00170282	-0.00296017	0.00482911	0.00495202	0.005011	0.00440771	0.0048475	0.00479116	0.00466224	0.00494913	0.00492139	0.00449254	0.00430206	0.0043451	0.00441145	0.00479767	0.00452033	0.00471447	0.00450503	0.00467301	0.407417	0.701098	0.73442	0.403698	0.596161	0.701257	0.958835	0.374275	0.273622	0.34233	0.283731	0.714697	0.683663	0.886384	0.619043	0.650665	0.705445	0.526433
cg16575372	22	22019313	1237	0.00255608	0.0034116	-0.00150551	0.000997352	-0.00735809	0.00206581	0.00148584	-0.00705638	-0.000270357	-0.00581651	0.00237987	-0.00118528	0.0018332	0.00222935	3.71494e-05	0.000910932	0.00279417	-0.00577025	0.00503739	0.00553851	0.00554208	0.00490742	0.00555102	0.00521268	0.00505645	0.00529307	0.00528696	0.00478396	0.00473786	0.00495488	0.00499599	0.00504335	0.00496912	0.00501155	0.00486015	0.00503259	0.611859	0.537909	0.78589	0.838952	0.184993	0.69188	0.768873	0.182487	0.959217	0.224048	0.61545	0.810939	0.713668	0.658462	0.994035	0.855766	0.565349	0.251557
cg27512565	22	22024084	1237	0.00479743	-0.00041457	-0.000518057	0.00460364	0.00259147	0.0019887	0.00364622	-0.00278385	-0.000570284	-0.00711194	-0.00517418	-0.00262415	0.000335279	-0.000642666	-0.00180436	-0.00447337	0.00171845	-0.00341288	0.00614098	0.0063471	0.00645716	0.00519525	0.00600827	0.00590314	0.00574683	0.00619183	0.00614074	0.00534429	0.00529832	0.00545625	0.0055357	0.00606976	0.00571265	0.00579107	0.00557378	0.00567649	0.434676	0.947922	0.936054	0.37555	0.666237	0.736201	0.525771	0.652998	0.926008	0.18327	0.328782	0.630556	0.951704	0.915678	0.752113	0.439842	0.757847	0.547686
cg02309895	22	22114598	1237	0.0045613	0.00231045	0.00243656	0.00336623	0.00211207	-0.00160828	0.000548934	-0.00239806	-0.00375268	-0.0050224	-0.00299296	-0.000204708	-0.00333948	6.1551e-06	-0.00417536	-0.00361571	-0.000331719	-0.00368385	0.00505449	0.00528269	0.00519198	0.00433588	0.00508706	0.00492597	0.00480804	0.00522704	0.00512489	0.00454873	0.00446982	0.00452126	0.00453427	0.00502613	0.00478524	0.004939	0.0046838	0.00478913	0.366831	0.661848	0.63886	0.437532	0.678007	0.744054	0.909103	0.646393	0.464018	0.269535	0.503118	0.963887	0.461428	0.999023	0.382908	0.464124	0.943539	0.441769
cg08290207	22	22117567	1236	-0.00387029	-0.00249825	0.00551938	0.0042238	-0.000171763	-0.00660006	0.00508389	0.000401447	-0.00236499	0.000811746	-0.00049911	0.00408596	0.00108441	-0.00481206	-0.00479029	0.00238421	-0.00128991	0.0081715	0.00393262	0.00421033	0.00409833	0.00375821	0.00412123	0.00424474	0.00410713	0.00399986	0.00395926	0.00354056	0.00355828	0.00361163	0.00369635	0.00409568	0.0039538	0.00387931	0.00371018	0.00387627	0.325042	0.552939	0.178064	0.261061	0.966756	0.119975	0.215782	0.920054	0.550286	0.818659	0.888449	0.257914	0.769236	0.24003	0.225679	0.538822	0.72809	0.0350235
cg23192901	22	22146388	1237	0.00330067	0.00492518	0.000889866	0.00510421	0.00305222	0.00115585	0.00235003	-0.00574032	-0.00335094	-0.00709107	-0.0033377	-0.00274086	0.00146325	0.00115723	-0.00246597	-0.00759391	0.00120665	-0.00530254	0.00636547	0.00659155	0.00638903	0.00534101	0.00634682	0.00623244	0.00612802	0.00650818	0.00653191	0.00568469	0.00564999	0.00576842	0.00572371	0.0063349	0.00607218	0.00607258	0.00574101	0.00606999	0.604091	0.454945	0.889229	0.339242	0.630583	0.85287	0.701357	0.377768	0.607943	0.212252	0.554692	0.634681	0.798223	0.855052	0.684663	0.211108	0.833527	0.382354
cg09035857	22	22189326	1236	-0.00352987	-0.00285513	0.00431986	-0.000438013	-0.000314102	-0.00292381	0.00365113	0.0029207	0.0011115	-0.000211264	0.00212377	0.0013585	-0.00103652	-0.0048124	-0.00381243	0.00320173	0.000530025	0.00587328	0.00379042	0.00416635	0.00415769	0.00351435	0.00382183	0.00375538	0.00383603	0.00402751	0.00403953	0.00350893	0.00336257	0.00350009	0.0035553	0.00393608	0.00389651	0.00368874	0.00371277	0.00358624	0.351719	0.493165	0.298803	0.900812	0.934499	0.436236	0.341198	0.468338	0.783197	0.95199	0.527653	0.697916	0.770636	0.221467	0.327867	0.385408	0.886482	0.101479
cg08397205	22	22225580	1237	0.00804212	0.00437205	-0.00169349	0.00297606	0.00321915	0.00168911	-0.000699157	-0.00391454	-0.00150675	-0.00486227	-0.000996775	-0.000381805	-0.00268456	-3.44002e-05	-0.00194638	-0.00671036	-0.00133477	-0.00560122	0.00505852	0.00517083	0.00499988	0.00417035	0.0048477	0.00466329	0.00474395	0.00502487	0.00499941	0.00429686	0.0043583	0.00435604	0.0044917	0.00490249	0.00465264	0.00475512	0.00456751	0.00461001	0.111876	0.397819	0.734832	0.475459	0.506654	0.717191	0.882833	0.43596	0.763121	0.257808	0.819096	0.930155	0.55006	0.994401	0.675699	0.15819	0.77011	0.224361
cg25898577	22	22292241	1237	0.00343345	0.00467809	0.00558999	0.00283658	-0.00163375	-0.00285209	0.00139092	-0.0034321	-0.00277977	-0.00422753	0.00104813	0.000622419	0.00151572	-0.000379967	-0.00729321	-0.00327947	0.000125637	-0.00321384	0.00433829	0.00475296	0.00418271	0.00377337	0.00422412	0.00421365	0.00398804	0.00435064	0.00423174	0.00378788	0.00363261	0.00391628	0.00381556	0.00418906	0.00394303	0.00403007	0.00392447	0.00399757	0.428694	0.324993	0.181402	0.45221	0.698928	0.498489	0.72726	0.430186	0.511253	0.264393	0.772939	0.873723	0.691186	0.927727	0.0643647	0.415788	0.974461	0.421426
cg14641478	22	22293793	1237	0.0108296	-0.0141701	-0.0118659	-0.00222267	-0.0036048	0.00258793	-0.00977984	0.0039445	0.00725163	0.00342786	0.00839374	-0.00702557	-0.00172346	0.00768179	0.0009262	0.0134701	-0.00775374	0.00160027	0.00737798	0.00792612	0.00776021	0.00623075	0.00727655	0.00791485	0.00758667	0.00780758	0.00739955	0.00653629	0.00688212	0.00744788	0.00705605	0.00766249	0.00774072	0.00702887	0.00707403	0.00770334	0.142153	0.073812	0.126246	0.721297	0.620318	0.743689	0.197369	0.613408	0.327081	0.599976	0.222599	0.345529	0.807036	0.316093	0.904758	0.0553148	0.273042	0.835434
cg07315726	22	22295154	1237	0.00591835	0.00316152	-0.00440511	-0.00203211	-0.00132662	0.00255646	-0.00202478	-0.000528327	0.000614465	-0.00265863	0.00064605	-0.00130853	0.00162879	0.000967807	-0.00236809	-0.00411959	0.00428136	-0.00586183	0.00536142	0.00560157	0.00550527	0.00474815	0.00558115	0.00520314	0.00522247	0.00541034	0.00521366	0.00477945	0.00465372	0.00481889	0.005055	0.00531909	0.00507597	0.00544978	0.00491279	0.00502005	0.269647	0.572482	0.423617	0.668666	0.812116	0.623192	0.698234	0.922209	0.906181	0.578031	0.889589	0.785975	0.747291	0.855622	0.640837	0.449698	0.383496	0.242934
cg05607814	22	22301750	1236	0.0052803	0.000161989	0.00400429	-0.00228714	-0.000370255	-0.00896615	0.00220358	0.00238957	-0.00820276	-0.00348126	-0.00266447	0.00202676	-0.00303788	0.000733644	-0.000172357	-0.000673501	0.00399329	-0.000307085	0.00516229	0.00488544	0.00504697	0.00409113	0.00481828	0.00517879	0.00448367	0.00478461	0.00414964	0.00437146	0.0041317	0.00458986	0.0044459	0.00463255	0.00438109	0.00428179	0.00463862	0.00429484	0.306375	0.973549	0.427542	0.576128	0.938748	0.0833942	0.623096	0.617477	0.0480711	0.425823	0.519001	0.658798	0.494417	0.874167	0.968618	0.875013	0.389304	0.942999
cg12671558	22	22316327	1237	-0.00250448	0.00637185	0.00830588	-0.00124952	-0.00595247	-0.00351166	0.00436204	-0.00241222	-0.00197586	0.00047204	0.0041016	-0.00168559	-0.00150643	-0.00647066	-0.00639083	0.000869893	0.000681953	0.00382469	0.00447117	0.0052045	0.00495384	0.00451486	0.00506763	0.00479302	0.0042527	0.00462961	0.00449269	0.0042676	0.00408253	0.00435382	0.00440134	0.00465722	0.0047791	0.00456353	0.00449015	0.00474602	0.575384	0.22084	0.0936097	0.781967	0.240152	0.463766	0.305028	0.602338	0.660085	0.911925	0.315055	0.698643	0.732151	0.164716	0.181143	0.848825	0.879284	0.420317
cg05232364	22	22316532	1237	0.00579457	0.00344617	0.00435177	0.00417916	0.00462838	0.000536456	-3.69237e-05	-0.00499969	-0.00430509	-0.00495919	-0.00533719	-0.00148631	-0.00149681	-0.00032492	-0.00526637	-0.00520467	-0.000178456	-0.00497864	0.00570666	0.00592432	0.0057963	0.00485234	0.00554637	0.00545288	0.00536802	0.00579945	0.00572906	0.00505496	0.00485765	0.00505624	0.00509366	0.00562722	0.00526615	0.00539369	0.0051206	0.00543355	0.309913	0.56077	0.452783	0.389091	0.404006	0.92163	0.994512	0.388634	0.452383	0.326566	0.271891	0.768792	0.768867	0.953955	0.31729	0.334567	0.972199	0.359521
cg02945266	22	22337468	1237	0.00439509	0.00353509	-0.00269115	0.00111836	0.000378557	0.00236015	-0.000222402	-0.00384743	0.000632034	-0.00626125	-0.00031594	-0.00191825	0.00100261	0.00252889	-0.00109894	-0.00230002	0.00235122	-0.00363327	0.00592211	0.00601885	0.00602224	0.00497609	0.00602664	0.00566882	0.00567516	0.00605645	0.006034	0.00522769	0.00506256	0.00527803	0.00534714	0.00580005	0.00570647	0.00548593	0.00541748	0.00573636	0.457997	0.556978	0.65497	0.822177	0.949915	0.677163	0.96874	0.525257	0.916578	0.23103	0.950239	0.716276	0.851266	0.662828	0.847289	0.675028	0.664284	0.526489
cg24590431	22	22398683	1236	0.00333338	0.00498109	0.000114617	0.00379395	-0.000139519	0.00311498	0.00191444	-0.0063583	-0.00456285	-0.0075955	-0.00167171	-0.00417834	-0.00233253	0.00603095	-0.000320184	-0.00841142	0.00138308	-0.00660336	0.00666483	0.00688271	0.00675852	0.00573198	0.00651515	0.00637306	0.00645908	0.00669597	0.00656884	0.00590645	0.00573319	0.00599584	0.00604056	0.006486	0.00641268	0.00640076	0.00587592	0.00630853	0.616973	0.469243	0.986469	0.508041	0.982915	0.625003	0.766928	0.34233	0.487294	0.198454	0.770604	0.485882	0.69939	0.352454	0.960178	0.188803	0.813913	0.295222
cg02342887	22	22523371	1237	-0.0111152	0.000370792	-0.00287643	-0.00192924	-0.000659061	-0.00239731	0.00889967	0.000834902	0.0017838	-0.00531905	-0.00362867	0.00206357	-0.00187819	0.000294077	0.00136614	0.00499674	-0.0030392	-0.00138882	0.00406288	0.00447394	0.00439915	0.00353773	0.00413028	0.00416038	0.00367582	0.00406221	0.00402618	0.00351832	0.00423321	0.00359884	0.00399511	0.0039591	0.00416092	0.00371433	0.00398046	0.00402556	0.00622312	0.933948	0.513201	0.585525	0.873221	0.564465	0.0154721	0.837159	0.65773	0.130581	0.391339	0.566373	0.638268	0.940789	0.742665	0.178541	0.445148	0.730095
cg15487187	22	22555410	1237	-0.0133546	-0.00274109	-0.00942689	-0.0052857	0.00138233	0.000847846	0.00801054	-0.000175404	0.0100145	-0.00108752	-0.00584563	0.00139184	0.00503549	-0.00104077	0.00428286	0.000606984	-0.00346851	0.000719981	0.00466973	0.00533619	0.0050227	0.00432593	0.00481508	0.00516104	0.00413656	0.00478089	0.00453577	0.00405427	0.004692	0.00427269	0.00450046	0.00479239	0.00465042	0.00477907	0.00449436	0.00449006	0.00423864	0.607476	0.060538	0.221759	0.774048	0.869512	0.0528039	0.970733	0.0272518	0.788514	0.212811	0.744611	0.263189	0.828074	0.35707	0.898933	0.440264	0.872605
cg23403528	22	22556540	1237	-0.000631623	0.0101001	-0.00851579	0.00358136	-0.00544021	-0.00297541	0.00208179	-0.00321903	0.00550471	-0.00449864	0.00158403	-0.000659118	0.00225377	-0.00487916	0.000848613	0.000175457	0.00314546	0.00414611	0.00436412	0.00479424	0.00452335	0.00405018	0.00448981	0.00453067	0.00422358	0.00456228	0.0048359	0.0041752	0.00412433	0.00416426	0.00442576	0.00435972	0.00437213	0.00388213	0.0043079	0.00480184	0.884923	0.0351423	0.0597508	0.376563	0.225635	0.511357	0.622085	0.480452	0.254995	0.281272	0.700927	0.874236	0.610585	0.263079	0.846101	0.963951	0.465293	0.387894
cg03567603	22	22568361	1237	-0.00168833	0.00410086	0.00549125	-0.00368694	-0.00153655	0.00817055	0.00517035	-0.00357457	-0.00105087	0.00157935	0.00422062	-0.00685406	0.00894023	0.000491335	-0.00779577	0.00443604	0.000518421	0.000407978	0.00445141	0.00457506	0.00457587	0.00382601	0.00442867	0.00432762	0.00419103	0.00448014	0.00429095	0.00389153	0.00417802	0.00397465	0.00389431	0.00447455	0.00448076	0.00398472	0.00418157	0.0043562	0.70448	0.370065	0.230122	0.335221	0.728626	0.0590258	0.217325	0.424946	0.806532	0.684859	0.312401	0.0846277	0.0216922	0.912563	0.0818884	0.265595	0.901333	0.925384
cg14844130	22	22598937	1237	0.000873691	0.00435615	-0.00963699	-0.00276674	0.000399785	0.00571214	-0.000318437	-0.00862073	0.000325538	0.0033111	-0.0011131	0.00221721	0.00606924	0.00578999	-0.000944075	-0.00082139	0.00210783	-0.00162073	0.00450646	0.00509052	0.00473429	0.00431652	0.00473755	0.00448717	0.00441545	0.00476273	0.00468988	0.0044691	0.0040507	0.00418089	0.00470651	0.00486415	0.00489135	0.00454967	0.00435606	0.00440107	0.846273	0.392143	0.0417931	0.521545	0.932749	0.203021	0.942507	0.0702895	0.944661	0.458762	0.783476	0.59589	0.19721	0.233914	0.846952	0.85673	0.628468	0.71268
cg17999327	22	22698078	1237	0.00752959	0.00632421	-0.00422316	0.00672573	-0.0074074	0.000865975	-0.0132787	-0.0028947	0.00140762	-0.00474411	0.0117441	0.0015942	0.00348077	0.00550736	0.00771059	-0.00404289	-0.00732382	-0.00818069	0.0067446	0.00716814	0.00735075	0.00595658	0.00647911	0.006956	0.00633991	0.00659189	0.00653751	0.00586334	0.00617192	0.0063004	0.00669423	0.0065595	0.00657156	0.00667085	0.00628752	0.0068478	0.264256	0.377632	0.565615	0.258845	0.252924	0.900925	0.0362195	0.660566	0.829522	0.41845	0.057063	0.800244	0.603087	0.401132	0.240665	0.544479	0.244092	0.232226
cg22804476	22	22748465	1237	0.00448058	0.00198605	-0.00203026	0.000983788	0.000899962	-0.000139738	-0.000923016	-0.00251854	-0.00220263	-0.000343591	-0.000952829	-0.00302857	0.000196689	0.000329111	-0.000943256	-0.00353969	0.00192959	-0.00216516	0.00430586	0.00443869	0.00423895	0.00372468	0.00408391	0.00404711	0.00401484	0.00428079	0.00414018	0.00366191	0.00369231	0.00376248	0.00378768	0.00406933	0.00396017	0.00419752	0.00383654	0.00405564	0.298072	0.654557	0.631971	0.791682	0.825585	0.972456	0.818169	0.556306	0.594718	0.925245	0.796362	0.420855	0.958585	0.935541	0.811737	0.399071	0.615	0.593436
cg08088989	22	22874447	1237	0.000492826	0.00413484	0.00132476	-0.00200704	-0.00474341	0.000292057	-0.000563664	-0.00558813	-0.00426205	0.000701543	-0.00149507	-0.00310622	-0.00107413	0.00323058	-0.000380264	-0.00932183	-0.00316883	-6.80073e-05	0.0053483	0.00570204	0.00547991	0.00483196	0.00502471	0.00561473	0.00502462	0.00541016	0.0051254	0.00455481	0.00443925	0.00473995	0.00514606	0.00519835	0.00517821	0.00463699	0.00451567	0.00508202	0.926582	0.468359	0.808975	0.677872	0.345162	0.958516	0.91068	0.301653	0.40566	0.877592	0.736279	0.512257	0.83466	0.534295	0.94146	0.0443973	0.482841	0.989323
cg21604856	22	22874677	1237	0.00255615	0.00160898	0.00378226	0.00477444	0.00326436	-0.000966965	0.00223596	-0.00351643	-0.00455088	-0.00551412	-0.00457334	-0.000672891	-0.00111655	0.00158571	-0.00350876	-0.00628394	0.000858227	-0.00287021	0.00418724	0.00432751	0.00438782	0.0038082	0.00411956	0.00415539	0.00408148	0.00434193	0.00430294	0.00381106	0.00369881	0.00372954	0.00375266	0.0041444	0.00391724	0.00411093	0.00385746	0.0039599	0.541556	0.710041	0.388692	0.209941	0.428124	0.815993	0.583808	0.41801	0.290229	0.147932	0.216296	0.856822	0.766057	0.702004	0.370401	0.126365	0.823936	0.468563
cg18520517	22	22875038	1237	0.0029703	0.00194194	-0.000967073	-0.000299509	0.000739176	-0.000562396	0.00201056	-0.00250468	0.00116989	-0.00260423	-0.00315664	0.0010401	0.0014271	0.00146516	-0.0011099	-0.00492063	0.00511111	-0.00158088	0.00547791	0.00553997	0.00554231	0.00479893	0.00531387	0.00543921	0.00526005	0.00552515	0.0056237	0.00510916	0.00471285	0.00482982	0.00504621	0.00533223	0.00512665	0.00525005	0.00498069	0.00499973	0.587658	0.725939	0.861481	0.950235	0.889369	0.917648	0.70229	0.650316	0.835207	0.610248	0.502988	0.829495	0.777326	0.783489	0.828602	0.348628	0.304805	0.751855
cg26743987	22	22875468	1237	-0.00461806	0.00720173	-0.00312414	-0.00130209	0.00332696	0.00373226	0.00211024	-0.00450305	0.00541101	-0.00402377	-0.00661716	0.00135776	0.00843041	-0.00539581	-0.0024284	7.48067e-05	-0.00294255	-0.00183291	0.00524374	0.00563281	0.0057904	0.00449302	0.00525103	0.00527641	0.00520454	0.00548574	0.00556239	0.00475148	0.00483143	0.0048333	0.00512446	0.00527917	0.00479285	0.00480793	0.0049987	0.00494556	0.378491	0.201062	0.589516	0.771967	0.526353	0.47935	0.685138	0.411724	0.33066	0.397081	0.170809	0.778774	0.0999423	0.306736	0.612385	0.987586	0.556087	0.710922
cg20304048	22	23035508	1237	-0.0100721	-0.00230658	-0.00114813	0.0044381	-0.000454428	-0.00475645	0.0116982	-0.00292096	-0.00148352	-0.00805871	-0.00514438	0.00814148	0.00415636	-0.00110117	-0.000982139	-0.00183996	-0.00163477	0.00215201	0.00366638	0.00431694	0.00428129	0.00348894	0.00359832	0.00402842	0.00339514	0.00377989	0.00388607	0.00310231	0.00351441	0.00354257	0.00364433	0.00359375	0.00366873	0.00358735	0.0035563	0.00351972	0.00601147	0.593128	0.788567	0.203355	0.899503	0.237712	0.000569844	0.439662	0.702644	0.00938653	0.14325	0.0215513	0.254078	0.75929	0.788926	0.60802	0.645744	0.540925
cg12139056	22	23178196	1237	0.00256968	0.00270776	-0.00560115	0.00079221	0.00141527	0.00439056	0.000778564	-0.00413856	-0.00113014	-0.00226345	-0.00421831	-0.00506494	0.000795117	0.000983054	0.0017545	-0.00164421	0.00152536	-0.00404189	0.00503353	0.0052403	0.00507323	0.00426433	0.00489594	0.00470983	0.00476633	0.00503419	0.00497229	0.00434325	0.00427319	0.00436961	0.00458231	0.00481846	0.00465617	0.00463395	0.00460904	0.00477419	0.609692	0.605352	0.269567	0.85262	0.772527	0.351227	0.870246	0.411025	0.820201	0.602268	0.323565	0.246403	0.862244	0.838339	0.706313	0.722725	0.740682	0.397211
cg17893343	22	23183038	1237	0.00048765	0.00667129	0.000533566	-0.00251944	-0.00345622	0.00188808	-0.000469496	-0.000547704	-0.00182986	-0.00142013	0.00189861	-0.0001075	-0.000293276	-0.00106213	-0.00225814	-0.000718629	-0.000265147	-0.0025812	0.0042936	0.0045141	0.00419004	0.00383722	0.00399395	0.00409427	0.00403508	0.00432996	0.00428568	0.00371758	0.00352536	0.00382778	0.00386505	0.00421765	0.00408761	0.00410413	0.00375536	0.00394254	0.909574	0.139441	0.89867	0.51145	0.38684	0.64469	0.907372	0.899343	0.669401	0.702459	0.590193	0.977595	0.939515	0.801172	0.58065	0.861002	0.943712	0.512658
cg21592232	22	23430449	1237	0.00467738	0.00352958	0.00240114	0.00342308	0.00275928	-0.000250621	-0.00377406	-0.00415566	-0.00204917	-0.00412846	-0.00387571	-0.00150496	-0.00219613	0.000778325	-0.0014136	-0.00347594	2.51713e-05	-0.00502449	0.00430353	0.00427522	0.00419095	0.00386355	0.00413633	0.00422215	0.00394207	0.00427185	0.00413126	0.00378431	0.0036138	0.00378188	0.00383953	0.00410485	0.00375445	0.00419321	0.00378577	0.0039055	0.277095	0.409037	0.566689	0.375621	0.504718	0.952666	0.338375	0.330652	0.619883	0.275298	0.283507	0.690675	0.567335	0.849614	0.706536	0.407136	0.994695	0.198263
cg26216618	22	23480087	1237	-0.00237651	0.000764198	-0.00620369	0.00379204	-0.00177518	0.000689292	-0.00157793	-0.00376004	-0.000349114	-0.0030545	0.000346305	0.00176435	0.00151762	-0.000141042	0.00129373	-0.00114114	0.00417144	-0.000844847	0.00387087	0.0040579	0.00402188	0.00348015	0.00361682	0.00401729	0.00338904	0.0038959	0.00386688	0.00342088	0.0035706	0.00353106	0.00372017	0.00383177	0.0038017	0.0035936	0.00351299	0.0036192	0.53925	0.850623	0.122956	0.27588	0.62356	0.863767	0.641504	0.33448	0.928062	0.371912	0.922736	0.61731	0.683314	0.970638	0.733629	0.750827	0.235056	0.815424
cg09789307	22	23489286	1237	0.00859355	-0.00692622	0.0043108	-0.002443	0.000908627	0.00477883	-0.0026824	0.00173492	-0.00121293	0.00274614	0.00245557	-0.0109045	-0.00675327	0.00180162	-0.00302437	0.00806687	-0.000957862	2.21035e-05	0.00625291	0.0070138	0.00646452	0.00539517	0.00609093	0.00628807	0.00570403	0.00638467	0.00601202	0.00517304	0.00532697	0.00613369	0.00567378	0.00654035	0.00625736	0.00547258	0.00575513	0.00602259	0.16934	0.323391	0.504875	0.650684	0.881414	0.447264	0.638166	0.785828	0.840112	0.595519	0.644821	0.0754351	0.233944	0.782961	0.628861	0.140468	0.867814	0.997072
cg11229267	22	23519916	1237	-0.00157614	-0.00173575	-0.00147837	0.00143983	-0.00350055	-0.00173603	0.0064466	-0.00174027	0.00195388	-0.0021563	0.00134994	0.00523408	0.000139758	0.00362095	-0.00214825	-0.00279562	0.00407944	-0.00261888	0.00390544	0.00409988	0.00466385	0.00347633	0.00396635	0.00398138	0.00386681	0.00412088	0.00427222	0.00364857	0.00376688	0.00379023	0.00399552	0.00397235	0.00406166	0.00390136	0.00379114	0.00393238	0.686525	0.672029	0.751255	0.678742	0.377474	0.66281	0.0954817	0.672801	0.647422	0.554521	0.720066	0.167297	0.972097	0.362012	0.596868	0.473636	0.281907	0.505426
cg20886201	22	23528378	1237	0.00912217	0.000604052	-0.00202782	0.00503625	0.00175611	0.00314373	-0.00552286	-0.00213601	0.00296725	-0.00587702	-0.000352645	-0.00122355	-0.000872629	0.00134052	0.00123496	-0.00267628	-0.00273919	-0.00498949	0.0047525	0.0049655	0.00462416	0.00411213	0.00451838	0.00498252	0.0044066	0.00480094	0.00467734	0.0041016	0.00394899	0.00433929	0.00435566	0.0044256	0.00451401	0.00448742	0.00441475	0.00468538	0.0549279	0.903176	0.661004	0.220677	0.697528	0.528072	0.210091	0.656382	0.525828	0.151898	0.928843	0.777966	0.841212	0.761964	0.784405	0.55091	0.534953	0.286918
cg17703135	22	23536228	1230	0.00773537	-0.00739514	0.00435736	0.00467154	-0.00385139	-0.006716	-0.00906848	0.00160895	0.00406612	-0.00873071	-0.000687009	0.0108826	-0.00186303	0.00427274	0.00219826	-0.00121631	0.0008587	0.00493052	0.005732	0.00559167	0.00576432	0.00456712	0.00531102	0.00512151	0.00514534	0.00570032	0.00557967	0.00441504	0.00478664	0.00447658	0.00533189	0.00484083	0.00549469	0.00485893	0.00498164	0.00503081	0.177175	0.185992	0.449698	0.306372	0.468348	0.189745	0.0779906	0.777748	0.466162	0.0479858	0.885875	0.0150567	0.72678	0.377428	0.689105	0.802336	0.863144	0.327054
cg04389021	22	23546958	1237	0.00325234	5.72008e-05	0.00289815	0.00352977	0.00318075	0.00155573	0.00280329	-0.00211098	-0.00401031	-0.00581767	-0.00376464	-0.00089756	1.79505e-05	0.000396021	-0.00407088	-0.00468937	0.000248902	-0.0046629	0.00466148	0.00490183	0.00481003	0.00404883	0.00462629	0.00453682	0.00451176	0.0048713	0.00474872	0.0042649	0.00408508	0.00428905	0.00427317	0.00465815	0.00442157	0.00454115	0.00437288	0.00445774	0.485361	0.990689	0.546826	0.383317	0.491743	0.731665	0.534382	0.66476	0.398389	0.172542	0.356758	0.834239	0.996648	0.932248	0.357214	0.301773	0.954609	0.29555
cg03196974	22	23583183	1237	0.0064327	0.00199988	-0.0021089	-2.33675e-05	0.00138608	0.00182191	-0.00254497	-0.00201541	-0.00276448	-0.00274443	-0.00177888	-0.00201241	-0.00160856	0.00274568	-0.000560452	-0.00422558	0.00041436	-0.00474979	0.00446465	0.00458396	0.0046308	0.00395372	0.00439751	0.00437332	0.00427749	0.00459811	0.00443179	0.00404719	0.00383316	0.00406024	0.00413458	0.00435774	0.00419097	0.00435389	0.00410139	0.00435468	0.149639	0.662635	0.648816	0.995284	0.752612	0.676973	0.551865	0.66116	0.53277	0.497703	0.642594	0.620149	0.697238	0.528649	0.893617	0.331783	0.919527	0.275391
cg19999362	22	23592850	1237	-0.00393864	-0.00433716	-0.00961598	0.000670284	-0.000351371	0.0037196	0.00390802	6.14579e-06	0.00555397	-0.00364327	-0.000957479	-0.00044945	0.00333293	-0.000714589	0.00371317	-9.66449e-05	0.00254852	0.00152451	0.00419138	0.0048123	0.00452952	0.00345173	0.00434726	0.00452858	0.00354067	0.00410189	0.00422725	0.00371491	0.00388364	0.00428836	0.00384711	0.00413807	0.00399975	0.00389115	0.0040456	0.00393448	0.347372	0.367448	0.0337572	0.846029	0.935581	0.411441	0.269701	0.998805	0.188897	0.326733	0.805263	0.916529	0.3863	0.862898	0.353226	0.980185	0.528728	0.698406
cg14341654	22	23829216	1237	0.00431713	-0.00097048	0.0017571	0.00481798	-0.00347487	-0.00370292	0.00128859	-0.00240562	-0.00601082	-0.00705678	-0.00274759	0.0018485	-0.00284144	0.00224335	-0.00300468	-0.00399429	0.00466035	-0.00352894	0.00463644	0.00484616	0.00481016	0.00404184	0.0046305	0.00457929	0.00444025	0.00462341	0.00450297	0.00417988	0.00402735	0.00401666	0.00433183	0.00455565	0.00464383	0.00448556	0.0042608	0.00453571	0.351786	0.841279	0.714895	0.233251	0.452995	0.418731	0.771658	0.602846	0.181923	0.0913583	0.495092	0.645367	0.51186	0.622413	0.517614	0.373209	0.274054	0.436549
cg27320596	22	23869198	1237	-0.00932514	-0.00263309	-0.006415	-0.00221573	-0.00359578	0.00142885	0.000693581	0.00260867	0.00305835	-0.00655289	-0.00385995	-0.00482234	0.00751957	-0.00352517	0.0104891	-0.00139805	0.00911966	-0.00256623	0.00370926	0.00430559	0.00392155	0.00375776	0.00391297	0.00395275	0.00347405	0.00384571	0.00394289	0.00325768	0.00354205	0.00359251	0.00377569	0.00376438	0.00396728	0.00358448	0.00360474	0.00376454	0.0119366	0.540834	0.101875	0.555432	0.358128	0.717738	0.841757	0.497561	0.437949	0.0442704	0.275823	0.179489	0.0464175	0.34904	0.00819572	0.696515	0.0114091	0.495439
cg19190347	22	23933841	1237	0.00465469	0.0013718	-0.000313264	0.00125342	-0.00137539	1.00746e-05	-0.00262474	-0.0011096	-0.0059562	-0.00305191	0.000824036	-0.000479648	-0.000588096	0.00156743	-0.00092265	-0.00371504	0.00110208	-0.00454267	0.00400861	0.00401642	0.00401633	0.00339632	0.00376392	0.00386311	0.00373485	0.00400827	0.00405315	0.0035196	0.00338891	0.00359511	0.0035707	0.00391964	0.003665	0.00370386	0.00347529	0.00369107	0.245572	0.732692	0.93783	0.712088	0.714803	0.997919	0.4822	0.781912	0.141691	0.385877	0.807884	0.893864	0.86918	0.689237	0.801237	0.315852	0.751154	0.218428
cg16480347	22	24039722	1236	-0.00396119	-0.0012342	0.000437723	-0.00247996	-0.000495277	-4.47855e-05	-0.00159349	0.00207226	0.00216152	0.00414464	0.00391549	0.00150956	-0.000970832	-0.00157084	0.00334973	0.00682188	-0.00147804	0.0052366	0.00486394	0.0050778	0.00494001	0.00407039	0.00472071	0.0045984	0.00470813	0.00496193	0.00500252	0.00425478	0.00414926	0.00417564	0.00416912	0.00481203	0.00451051	0.00455765	0.00434219	0.00439756	0.415416	0.807961	0.929394	0.542346	0.916443	0.992229	0.735021	0.676217	0.665679	0.33	0.345344	0.717714	0.815868	0.744091	0.457694	0.134446	0.733563	0.233733
cg08658551	22	24097660	1237	0.00410106	0.0004573	0.000626117	0.00454909	0.00230735	-0.000677905	0.00278217	-0.00121523	-0.00340345	-0.00726801	-0.00279657	-0.001949	-0.000848283	0.000930254	-0.00300426	-0.00594484	0.00302001	-0.00268119	0.00506343	0.00537744	0.00541534	0.00451082	0.00504151	0.00513583	0.00496166	0.00519867	0.00517547	0.00454852	0.00451071	0.00459715	0.00460292	0.00516101	0.00480102	0.00491709	0.00469944	0.00480723	0.417977	0.932229	0.907954	0.313222	0.647189	0.894988	0.57498	0.815174	0.510788	0.110069	0.535267	0.671596	0.853784	0.856959	0.531476	0.226657	0.520464	0.577021
cg27532722	22	24115568	1237	0.00298787	0.00360124	0.00283535	-0.000394343	0.0157528	0.0061793	0.0027074	-0.0014563	-0.00810667	0.00042472	-0.00481773	-0.00158945	-0.00178854	-0.00239148	-0.00257398	-0.00213472	-0.0118725	-0.00602529	0.00643069	0.00699631	0.00670797	0.00584193	0.00672065	0.00688984	0.00628973	0.0069186	0.00654224	0.00574941	0.0058738	0.00624918	0.00610987	0.00633576	0.00641674	0.0060481	0.00615714	0.00637888	0.642199	0.606739	0.672526	0.946182	0.0190813	0.369788	0.66687	0.833285	0.215298	0.941112	0.412099	0.799228	0.769729	0.705834	0.688321	0.724121	0.0538244	0.34488
cg10117666	22	24123839	1237	0.00460482	0.000528115	-0.00142433	0.00346937	0.00155729	0.00118497	0.00606654	-0.00403935	-0.00352078	-0.0084719	-0.0067712	0.000316242	-0.00324995	0.00368568	-0.00224731	-0.00505722	3.4669e-05	-0.00462871	0.00633377	0.00673097	0.00652979	0.0057017	0.00659276	0.0062633	0.00621295	0.00651028	0.00656749	0.00576657	0.00569318	0.00576204	0.00574747	0.00632454	0.00625034	0.00617742	0.00595402	0.0060494	0.46721	0.937462	0.827329	0.54287	0.813268	0.849942	0.328849	0.534957	0.591894	0.141794	0.234301	0.956231	0.571763	0.560055	0.719184	0.412979	0.995354	0.444181
cg15369466	22	24124070	1237	0.0012483	0.00350142	0.00233718	0.00393362	0.00525844	0.0033503	0.00368181	-0.00175279	-0.00426244	-0.00794254	-0.00498257	-0.00481148	0.000559256	0.000503094	-0.000625099	-0.00642709	-0.00402355	-0.00654051	0.0042872	0.00448747	0.00442559	0.00384125	0.00454352	0.00432278	0.00430088	0.00423052	0.00420918	0.00403034	0.00394152	0.00383865	0.00393503	0.00422299	0.00407672	0.00420411	0.00420753	0.00419018	0.770922	0.435234	0.597425	0.305813	0.247129	0.43832	0.391964	0.67864	0.311225	0.0487593	0.206186	0.210049	0.886983	0.905171	0.878135	0.126324	0.338933	0.118544
cg07897734	22	24128530	1237	0.00798559	0.00333492	0.00447321	0.00068524	0.00404424	0.000426251	-0.00327065	-0.0028531	-0.00388519	-0.00499591	-0.00144776	-0.00198463	-0.00348221	0.00102095	-0.00415205	-0.000354735	-0.00278004	-0.00377655	0.00503251	0.00526576	0.0050403	0.00418536	0.004894	0.00499158	0.00451785	0.00494418	0.00512852	0.00461467	0.00427079	0.00465597	0.00472923	0.00488267	0.00482119	0.00471263	0.00463255	0.00494214	0.112558	0.526524	0.374815	0.869949	0.408596	0.931948	0.469103	0.563898	0.448711	0.278979	0.734616	0.669922	0.461538	0.834372	0.389123	0.939997	0.548432	0.444776
cg05107507	22	24128854	1237	0.00766657	0.00133474	-0.00114793	0.00251857	0.00226138	0.00232229	0.00162414	-0.00366076	-0.00228826	-0.00558836	-0.00302575	-0.00350722	-0.00265116	0.00366019	-0.000446733	-0.00410022	-0.000784238	-0.00667732	0.00605846	0.00625402	0.00625981	0.00516127	0.00604767	0.00576248	0.00614429	0.00614671	0.00626771	0.00543698	0.0052421	0.00522896	0.0050862	0.005892	0.00573767	0.00559707	0.00558607	0.0056401	0.205717	0.830998	0.854499	0.625567	0.70846	0.686948	0.791523	0.551466	0.715047	0.304024	0.563803	0.502393	0.602196	0.534459	0.93794	0.463824	0.88835	0.236453
cg06753367	22	24256600	1236	0.00252566	0.00124516	0.000805246	0.00434493	0.00200029	0.000206427	0.00329011	-0.00355077	-0.00378073	-0.00556782	-0.00314823	-0.000991984	0.00182876	0.000980839	-0.00348279	-0.00609113	-0.000249173	-0.00274216	0.00548529	0.00549437	0.00548248	0.00463112	0.00533953	0.00520563	0.00528853	0.00543038	0.00538165	0.00479657	0.00462543	0.00472443	0.00455537	0.00514644	0.00503922	0.00522333	0.00474157	0.00501346	0.645198	0.820716	0.88323	0.34814	0.707944	0.968369	0.533862	0.513194	0.482353	0.245726	0.496103	0.833692	0.688088	0.84885	0.48948	0.243558	0.95809	0.584407
cg27466466	22	24261966	1237	0.00640794	-0.00394693	-0.000253282	0.0016987	0.00783471	0.00388819	-0.000675892	-0.00189241	-0.00151831	-0.0041119	-0.00450154	-0.00525874	-0.0012313	0.00374377	-0.000821481	-0.00028751	-0.00165076	-0.0016517	0.00612113	0.00655785	0.00606275	0.00534957	0.0059495	0.00594935	0.00590078	0.00628996	0.00610384	0.00558419	0.00527616	0.00541158	0.00558581	0.00618405	0.0057307	0.00556954	0.00522767	0.00587265	0.295166	0.547265	0.966677	0.750834	0.187883	0.513403	0.908807	0.763519	0.803556	0.46152	0.393557	0.331171	0.825534	0.544919	0.886016	0.95883	0.752174	0.778516
cg10033251	22	24313483	1237	0.00714403	-0.00401769	0.00170563	0.00138033	0.00391664	-0.000722963	0.00171903	-0.0014385	-0.0011498	-0.0022671	-0.00297406	-0.0011031	-0.00337616	0.00489281	-0.00414147	-0.00184235	-0.00378072	-0.00293042	0.00496079	0.00549957	0.00512085	0.00455686	0.00512602	0.00520376	0.0047491	0.00508604	0.00493897	0.00466399	0.00448515	0.00457287	0.00455984	0.00499515	0.00463213	0.00469045	0.00442155	0.00514521	0.149839	0.465056	0.739078	0.761957	0.444825	0.889505	0.717374	0.777304	0.815915	0.626907	0.507273	0.809379	0.45905	0.327328	0.371282	0.694477	0.392515	0.568987
cg19064551	22	24399518	1237	0.000516612	7.30017e-05	-0.00363902	0.00299558	0.00159201	0.00453517	0.00194645	-0.00485345	-0.00646248	-0.0029806	0.00150818	-0.00599421	0.00459156	-0.000612529	-0.00563528	0.00408609	-0.00460626	-0.00337279	0.00586348	0.00620767	0.00586379	0.00509771	0.00576744	0.00589397	0.00576994	0.0064664	0.00604111	0.00548551	0.00540672	0.00527566	0.00555801	0.00606617	0.00575303	0.00572367	0.00554684	0.0057532	0.929792	0.990617	0.534868	0.556779	0.782522	0.44162	0.735858	0.452915	0.284732	0.586883	0.780286	0.255873	0.408738	0.919571	0.327317	0.475293	0.406296	0.557711
cg18272140	22	24439119	1237	0.00701962	0.000695742	0.00491678	-0.00232283	-0.00286939	0.00759522	-0.00453295	-0.00446674	-0.00517092	-0.00245408	-0.00452404	-0.000806994	-0.0032981	0.000695597	-0.00662465	0.00622426	-0.0029607	-0.00814943	0.00496929	0.00533766	0.00532155	0.00447265	0.00513449	0.00469443	0.00453959	0.00489243	0.00495311	0.00442157	0.00436806	0.00443343	0.00452116	0.00456701	0.00509997	0.00509561	0.00459118	0.00483287	0.157773	0.896293	0.355519	0.603523	0.576266	0.10568	0.318019	0.361249	0.296497	0.578878	0.300337	0.855563	0.465707	0.878943	0.193958	0.221899	0.519013	0.0917475
cg13237080	22	24439221	1237	0.00293315	-0.00527288	0.000283212	0.00126784	0.00266914	-0.0067318	-0.00305094	0.0013208	0.00278309	0.00274208	-0.000866392	0.00246212	-0.00166655	-0.000388266	-0.00184104	0.00733099	-0.001986	0.00787458	0.00395152	0.00417994	0.003821	0.00332581	0.00414523	0.00375616	0.00385003	0.00396389	0.00380671	0.00350997	0.00369538	0.00353327	0.00371829	0.00385779	0.00359734	0.00383113	0.00368756	0.00367461	0.457915	0.207139	0.940915	0.703045	0.519636	0.0731003	0.428102	0.738978	0.464718	0.434669	0.814633	0.485903	0.654008	0.919833	0.608807	0.05568	0.590185	0.0321157
cg20020625	22	24462545	1233	0.00556784	0.00378054	-0.000148125	0.00246369	0.00123802	-0.000458712	5.86446e-05	-0.00298105	-0.000427148	-0.00691467	-0.00225461	-0.00131235	0.00112314	0.000340809	-0.00577068	-0.00886167	0.00315896	-0.00105422	0.00538231	0.00571719	0.00551204	0.00460841	0.00530083	0.00522568	0.00522994	0.00539736	0.0054575	0.00461724	0.00440698	0.00464505	0.00467819	0.00510877	0.0049867	0.00498925	0.00481534	0.00500682	0.300916	0.508447	0.978561	0.592921	0.815332	0.930051	0.991053	0.580732	0.937615	0.134244	0.608931	0.777541	0.810269	0.946812	0.247185	0.0757077	0.511811	0.833233
cg07176008	22	24462766	1237	0.00325027	0.0039263	0.00506772	0.00370185	0.00175039	-0.00192596	0.000292689	-0.00349784	-0.00539422	-0.00613726	-0.00425713	0.000738201	0.00307325	0.000412345	-0.00284106	-0.0041483	-0.000795044	-0.00269365	0.00483586	0.00515375	0.00473989	0.00414382	0.00461409	0.00473662	0.00457234	0.00497797	0.00483659	0.00424411	0.00411466	0.00434024	0.00420156	0.00471781	0.00430268	0.00440525	0.00425594	0.00446388	0.501509	0.446159	0.284996	0.371674	0.704423	0.684294	0.94896	0.482265	0.264724	0.148159	0.300844	0.864945	0.464502	0.930352	0.509062	0.346361	0.851811	0.546222
cg17009616	22	24549738	1237	0.0044075	0.00390735	-0.00150949	-0.00319701	0.00109956	-0.000903909	-0.00258793	-0.00289985	0.00141518	0.00078323	-4.81246e-08	-0.00141828	-0.00423478	-0.000669022	-0.0013107	-0.00139096	-0.000597735	-0.00523821	0.00467077	0.00493145	0.00494737	0.00406789	0.00460893	0.00444623	0.00445472	0.00499048	0.00467436	0.00427685	0.00437706	0.00424411	0.00452622	0.00464305	0.00452479	0.00456262	0.00437687	0.0044879	0.345357	0.428167	0.760282	0.431918	0.811438	0.838902	0.56128	0.561189	0.762078	0.854694	0.999991	0.738246	0.349474	0.885429	0.772068	0.760473	0.891373	0.243136
cg26658927	22	24577438	1237	0.00464676	0.00723758	0.00682878	0.00365079	0.00158516	-7.06563e-05	-5.46861e-06	-0.000777435	-0.00534252	-0.00756651	-0.0075958	0.00188219	0.00208806	-0.00458949	-0.00835661	-0.00143374	-0.00175877	-0.000430856	0.00513336	0.00516488	0.00510501	0.00419178	0.00475493	0.00496811	0.00476549	0.00519442	0.00478542	0.00424189	0.0042208	0.00458687	0.00449254	0.00478353	0.00468461	0.00469686	0.00440983	0.00474237	0.365355	0.161122	0.181006	0.383787	0.738853	0.988653	0.999084	0.881027	0.264244	0.074463	0.0719218	0.681555	0.642087	0.33734	0.0744492	0.760172	0.69002	0.92761
cg12473943	22	24584744	1237	0.00287228	0.00384058	0.00149544	0.0053392	0.000494881	-0.00102327	0.000794551	-0.0046628	-0.00407751	-0.00699369	-0.00263627	-0.00158459	-0.00215236	0.00272304	-0.00221577	-0.00639671	-0.000212123	-0.00671157	0.00572923	0.005738	0.00586082	0.00482229	0.00580626	0.00560611	0.00556069	0.00565408	0.00554312	0.00509992	0.00503648	0.00522159	0.00516524	0.00557301	0.00533628	0.00542941	0.00535351	0.00542037	0.616133	0.503289	0.7986	0.268211	0.932077	0.855169	0.886379	0.409555	0.461975	0.170271	0.600672	0.761532	0.676897	0.625117	0.677975	0.238733	0.968394	0.215638
cg22466032	22	24681310	1237	-0.00971571	0.00481884	-0.00270944	-0.000117889	-0.00881947	-0.00415293	0.00783275	-0.00577041	0.000558882	-0.00744353	0.00196039	0.00510006	0.00434848	-0.00173342	-0.000820001	0.00172749	0.00103407	-0.00294501	0.00406954	0.00407563	0.00445018	0.00336338	0.00396106	0.00401698	0.00399944	0.00416193	0.00404598	0.00342592	0.00377881	0.00365138	0.00396414	0.00386808	0.00391717	0.00371383	0.00398874	0.00378417	0.0169671	0.237065	0.542631	0.972039	0.0259778	0.30121	0.0501759	0.165602	0.890136	0.0298021	0.60391	0.162489	0.272661	0.654055	0.834187	0.641824	0.795443	0.436426
cg01098479	22	24699599	1237	0.0027227	0.00159064	0.00188581	0.0030272	0.00311388	6.42794e-05	0.000776314	-0.00284833	-0.00390122	-0.00396816	-0.0038189	-0.00239628	0.000578506	0.000297274	-0.00313516	-0.00453494	0.000494393	-0.0046053	0.00436383	0.00463061	0.00434838	0.00382174	0.00421438	0.0043112	0.00418256	0.00447116	0.00432142	0.00391313	0.00369849	0.00396758	0.00388138	0.00416762	0.00401405	0.00420993	0.00389802	0.00411538	0.532678	0.731218	0.664519	0.428303	0.459986	0.988104	0.852753	0.524096	0.366652	0.310552	0.301811	0.545867	0.881517	0.943136	0.434776	0.281391	0.899073	0.26312
cg10361281	22	24811256	1237	0.00159141	0.000563929	0.00120801	0.0029624	0.00253889	-0.00228376	0.000477043	-0.00168318	-0.00208473	-0.00346617	-0.00467465	-0.000269034	0.00158635	0.00422198	-0.00313014	-0.00228821	-0.00153457	-0.00297101	0.0045828	0.00482139	0.00476251	0.00409839	0.00452634	0.00443246	0.00440658	0.00465077	0.00456855	0.00408342	0.00395159	0.00405708	0.00415355	0.00450329	0.0042944	0.0044938	0.00416653	0.00436525	0.728398	0.906889	0.799766	0.469791	0.574856	0.606389	0.913792	0.717416	0.648158	0.395971	0.236817	0.947129	0.702516	0.348485	0.46607	0.610618	0.712642	0.496121
cg06963223	22	24828010	1237	-0.000474916	-0.00145528	0.00570428	0.00564142	0.00504523	0.00661554	0.005738	-0.00718032	-0.00313441	-0.00600453	-0.000538196	-0.00593821	0.0042489	-0.00205863	-0.00312682	-0.00559844	0.00572069	0.00158981	0.00480118	0.00528374	0.00534782	0.00444219	0.0052231	0.00537314	0.00439831	0.00506542	0.00480398	0.00506073	0.00496985	0.00468252	0.00469499	0.00505815	0.00515091	0.00467123	0.00477531	0.00458096	0.921205	0.782989	0.286128	0.204098	0.334071	0.218239	0.192031	0.156332	0.514103	0.235426	0.913764	0.204739	0.365473	0.684013	0.543824	0.230724	0.230928	0.728555
cg19581730	22	24828041	1237	-0.00428266	-0.00138855	-0.00131471	0.00166323	-0.00173712	-0.00411731	0.0101166	-0.00492777	0.00116901	-0.00826344	-0.00392293	0.00444133	0.00553832	-0.00455529	-0.0034464	-0.00160938	0.000819314	0.00271961	0.00404998	0.00419696	0.00424078	0.00342583	0.00397261	0.00404302	0.00379025	0.0039892	0.00380184	0.00342968	0.00368823	0.00349128	0.00393828	0.00375016	0.00385726	0.00359124	0.00378893	0.00362911	0.290305	0.74076	0.756549	0.627324	0.661913	0.308499	0.00760523	0.216727	0.758475	0.0159792	0.287493	0.20333	0.159641	0.224484	0.371598	0.654051	0.828802	0.453623
cg05962517	22	24828150	1237	0.000497174	0.0099244	0.000326125	-0.000407876	-0.00232252	-0.012902	-0.00396854	-0.00479975	-0.0070623	-0.00627059	-0.0060376	0.00914644	-0.00556783	-0.000890195	-0.00431925	-0.00569178	-0.00226934	0.00506383	0.00510427	0.00570291	0.00518926	0.00437455	0.00472052	0.0049941	0.00518176	0.00524775	0.00499864	0.00419224	0.00474649	0.00483775	0.00475164	0.00496089	0.00503767	0.00449758	0.00461766	0.00483076	0.922406	0.0818177	0.949889	0.925714	0.622716	0.0097818	0.443755	0.360386	0.157702	0.134715	0.203368	0.0586725	0.241289	0.85759	0.39123	0.205684	0.62311	0.294525
cg12433268	22	24828642	1231	-0.00156036	-0.000240606	0.0049149	-5.05983e-05	-0.000367529	-0.00571375	0.00241058	-0.000717186	-0.00123144	0.00199729	0.000212393	0.00447011	-0.00236894	-0.00625879	-0.00155853	0.00374437	-0.000537319	0.00534216	0.00387731	0.00406571	0.00408584	0.00329822	0.00405493	0.00389256	0.00401331	0.00399849	0.00402257	0.00352558	0.00339105	0.00355981	0.00359784	0.00391467	0.00379387	0.00368068	0.00365533	0.00369353	0.687365	0.952809	0.229011	0.98776	0.927781	0.142141	0.548077	0.857652	0.759503	0.571045	0.950058	0.209219	0.510258	0.109864	0.681217	0.309009	0.883135	0.148077
cg21949305	22	24828655	1237	-0.00407841	-0.000604458	0.000825722	-0.000263227	-0.000663921	-0.00135916	0.00327322	-0.00225424	0.0024216	0.00245212	0.000747897	0.00142941	0.000296866	-0.00604329	-0.00178691	0.00429083	0.000182671	0.00682256	0.00453013	0.00473895	0.0044398	0.00414083	0.00449306	0.0044496	0.00423077	0.00447954	0.0044358	0.00395879	0.00378791	0.00396728	0.00396162	0.00433491	0.00431521	0.00428621	0.00397876	0.00418194	0.367968	0.898504	0.852459	0.949314	0.882527	0.760018	0.439126	0.614802	0.58512	0.535645	0.843481	0.718623	0.940266	0.163288	0.678804	0.316789	0.963381	0.102799
cg06629548	22	24862972	1236	-0.00841178	-0.0109549	-0.00113883	0.00359752	-0.00019658	0.00240819	0.00325639	0.00749022	0.00214908	-0.00225625	0.00136121	-0.00200981	0.00779411	0.00276581	-0.000932355	0.000104201	-0.000352203	0.00616343	0.00417367	0.00482136	0.00439266	0.00408552	0.00456886	0.00460035	0.00399736	0.00420203	0.00426276	0.00392436	0.00434913	0.00421103	0.00415661	0.00442237	0.00422505	0.00430159	0.00415105	0.00403483	0.0438584	0.0230763	0.795436	0.378559	0.965681	0.600641	0.415282	0.0746641	0.614155	0.565335	0.754292	0.633167	0.0607774	0.5317	0.825347	0.980674	0.932383	0.126623
cg24040694	22	24882671	1237	0.00533443	0.0011071	0.000178198	0.00189238	0.00292101	0.00142723	-0.00258217	-0.00100818	-0.00209332	-0.00378582	-0.00253064	-0.0010196	0.000891486	0.00286526	-2.83565e-05	-0.00416739	-2.85832e-05	-0.00454825	0.00444171	0.00469702	0.00444954	0.00388779	0.00433563	0.00427631	0.0042828	0.00461823	0.00446812	0.0039672	0.00385986	0.00404374	0.00403848	0.00437207	0.00422841	0.00420728	0.00413917	0.00420403	0.229756	0.813664	0.968054	0.626435	0.500487	0.738566	0.546564	0.827192	0.639426	0.339942	0.512062	0.80093	0.825289	0.512239	0.994649	0.32192	0.99449	0.279307
cg09246479	22	24891129	1237	0.00312238	0.00328116	0.00119415	0.00515611	-0.000320963	-0.00248533	0.00220761	-0.00209656	-0.00575104	-0.00645383	-0.00195865	0.00228303	0.00226532	0.00106419	-0.00524167	-0.000994257	0.00302741	-0.00057905	0.00474911	0.00478185	0.00473158	0.00405172	0.00450456	0.0044255	0.00450932	0.0046681	0.00439364	0.00403518	0.0038135	0.00426455	0.00421686	0.00447783	0.00458237	0.00443882	0.00390454	0.00433754	0.510882	0.492607	0.800749	0.20317	0.943196	0.574393	0.624441	0.653342	0.190552	0.109733	0.607524	0.592407	0.591127	0.812146	0.252674	0.822764	0.438129	0.8938
cg15223899	22	24891158	1236	0.00182231	-0.000216997	0.000969787	0.00308929	0.00198063	-0.00398502	0.00203298	-0.00274668	-0.00441932	-0.00501542	-0.00198464	0.00154023	0.00024794	0.00124421	-0.00289583	-0.00571358	0.000409247	-0.00161971	0.00402329	0.00419426	0.00413124	0.00362152	0.00403955	0.0040266	0.00385189	0.00404394	0.00391885	0.00371522	0.00352463	0.00368454	0.00363701	0.00395836	0.00387347	0.00403217	0.00369205	0.00381356	0.650591	0.958738	0.814407	0.393639	0.623915	0.322334	0.597647	0.497005	0.259443	0.177027	0.573383	0.67593	0.945649	0.753274	0.454697	0.156483	0.911739	0.671037
cg18495047	22	24891166	1228	0.000599585	0.00224685	-0.000823244	0.0046631	-0.00153635	0.00380078	0.00250599	-0.00392115	-0.000785857	-0.00475088	0.00146655	-0.00431741	0.00246073	0.00100351	-0.00021403	-0.0038982	0.00546123	-0.000973121	0.00371676	0.0040995	0.00385513	0.00332075	0.0040961	0.00373299	0.00387868	0.00377899	0.00378399	0.0034677	0.00330637	0.00346171	0.00349298	0.00376733	0.00368454	0.00369913	0.00385087	0.00366136	0.871842	0.583638	0.830902	0.16025	0.707604	0.308603	0.518219	0.299448	0.835479	0.170674	0.657366	0.212328	0.481134	0.789953	0.953678	0.291968	0.156138	0.790408
cg08036764	22	24891220	1237	-0.00546338	-0.00192389	0.00276235	0.00143493	-0.00484081	-0.00221906	-0.000852437	-0.000321756	0.00222633	-0.00264337	0.00398041	0.00377705	0.00394704	-0.00657997	-0.00198611	0.00146114	-0.00386051	0.00252004	0.00412497	0.0045474	0.00431458	0.00355648	0.00409324	0.00414973	0.00391629	0.00419297	0.00410656	0.00350413	0.00384134	0.00364185	0.00373415	0.00398287	0.00380284	0.00378624	0.00367003	0.00373699	0.185348	0.672241	0.522019	0.686604	0.236953	0.592824	0.82769	0.938833	0.587722	0.450633	0.300108	0.299677	0.290506	0.0985206	0.601482	0.699565	0.292845	0.50009
cg27126059	22	24891338	1237	-0.00178492	-0.00323203	-0.0059903	0.00411974	-0.00128797	0.00767172	0.0107159	-0.000431407	0.00847815	-0.00445841	-0.00257335	-0.0106359	0.000534595	-0.000686993	0.00224629	-0.00826646	0.000376496	0.00101329	0.00658484	0.00668761	0.0063736	0.00563912	0.00677427	0.00629196	0.0056255	0.00641287	0.00621858	0.00524077	0.00599367	0.00586172	0.0063324	0.00675458	0.00612165	0.00596531	0.00596139	0.00602812	0.786341	0.628892	0.347288	0.465046	0.84921	0.222734	0.0567964	0.946365	0.17277	0.394926	0.667672	0.0696057	0.932721	0.918989	0.713662	0.165821	0.949642	0.866509
cg02080131	22	24894704	1237	0.00288201	-0.00177967	-0.00633618	-0.00657928	0.00872511	0.00102829	-0.00270965	-0.00364072	0.00600232	0.000285289	-0.00540074	0.000486014	-0.00142659	0.0089355	-0.00361996	-0.00193989	-0.0136286	0.00298628	0.0046374	0.00466626	0.00462024	0.0037408	0.00446627	0.00430167	0.00423867	0.00439612	0.00435637	0.0038975	0.00389389	0.00385965	0.00427791	0.00416176	0.00431689	0.00412716	0.0043537	0.00431809	0.53429	0.702913	0.170251	0.0786134	0.0507535	0.811071	0.522648	0.407576	0.168257	0.941649	0.165448	0.899794	0.738773	0.0317894	0.401717	0.638333	0.00174604	0.489205
cg22014770	22	24896702	1237	-0.00437767	0.00307295	0.00299088	0.00274636	-0.00297025	-0.00286816	0.00601576	-0.00210354	0.00195583	-0.00645478	0.00335928	0.0044743	-0.000387397	-0.00826609	-0.000579776	0.00102949	-0.00739259	-0.00190999	0.00468523	0.00479527	0.00481187	0.00422484	0.0045988	0.00489011	0.00441782	0.00443913	0.00430954	0.00388233	0.00399801	0.00426603	0.00435436	0.00447936	0.00470746	0.00424186	0.00438188	0.00461862	0.35012	0.521634	0.53423	0.515659	0.51836	0.557525	0.173292	0.635597	0.649947	0.0963911	0.400776	0.29426	0.929108	0.0649834	0.90198	0.808239	0.0915875	0.67921
cg01788604	22	24900010	1237	0.00421675	0.00389912	-0.00154902	0.00131721	0.0025603	0.00229174	-0.00238155	-0.00239731	-0.00214032	-0.00259385	-0.00308971	-0.00115407	-0.00085493	0.00359278	0.00105315	-0.00475413	-3.36725e-05	-0.00597699	0.00472136	0.00480825	0.00495371	0.0041334	0.00464891	0.00464201	0.0045168	0.00477374	0.00465826	0.004312	0.00413531	0.00431257	0.00433453	0.00468963	0.00457515	0.00465056	0.00441164	0.00458205	0.371792	0.417409	0.754509	0.749973	0.581817	0.62152	0.59801	0.615537	0.645898	0.547478	0.454971	0.789003	0.843642	0.44361	0.817945	0.306653	0.99391	0.192085
cg10017547	22	24900032	1237	0.00303969	0.00563173	-0.000348077	0.00167546	0.00183961	0.00275721	-0.0020598	-0.00526366	-0.00147833	-0.00413756	5.51244e-05	-0.00298025	0.000348769	0.00269066	-0.00103267	-0.00355512	-0.000943374	-0.00300623	0.00467875	0.00487292	0.00506087	0.00408294	0.0045807	0.00451361	0.00457029	0.00490053	0.00473514	0.00424288	0.00399366	0.00423291	0.00450032	0.0048507	0.0045008	0.00456624	0.0042346	0.00440149	0.515899	0.247796	0.945166	0.681544	0.687979	0.541288	0.65221	0.282778	0.754885	0.329473	0.988987	0.481391	0.938227	0.579103	0.818527	0.436236	0.823709	0.494605
cg10642618	22	24915679	1237	-0.00028971	0.00318241	-0.00199681	0.000698614	-0.00124553	0.00299281	-0.000715849	-0.00136621	-0.00178732	-0.00398465	0.000227585	-0.00177124	0.00251445	8.55854e-05	-0.00191162	-0.00299031	0.00260126	-0.00474074	0.00417653	0.0046169	0.00423724	0.00369349	0.00398311	0.00381365	0.00381652	0.00424515	0.00370141	0.00356658	0.00349439	0.00371288	0.00413644	0.00396136	0.00378169	0.00391772	0.00368996	0.00383662	0.944698	0.490637	0.637461	0.849977	0.754507	0.432592	0.851217	0.747582	0.629183	0.263901	0.948071	0.633324	0.543269	0.982763	0.613211	0.445298	0.480838	0.216586
cg20123134	22	24915741	1237	-0.000121181	0.00378899	-0.0066394	0.00110247	-0.00103391	0.0038617	0.0022247	-0.0072275	0.00171872	-0.00324298	-0.000646396	-0.00253601	0.000786121	0.00189204	0.00136222	-0.00137791	-0.00278647	-0.00376829	0.00463421	0.00476615	0.00489587	0.00401349	0.00464212	0.00440056	0.00433866	0.0045163	0.00455	0.0039394	0.00398087	0.00403028	0.00425089	0.00445185	0.00443318	0.00442313	0.0043215	0.00426704	0.979138	0.426626	0.17506	0.783554	0.82375	0.380189	0.608117	0.109529	0.705624	0.410385	0.87101	0.529193	0.853283	0.670836	0.758631	0.755404	0.519061	0.377174
cg05739254	22	24916084	1237	-0.00705309	-0.00199299	0.000389305	-0.00175517	-0.00012682	-0.004151	0.00638241	0.00144544	0.00346095	-0.00144551	-0.00204213	0.000159172	0.00466634	-0.00801557	0.000135449	0.0045769	-0.00209911	0.00525015	0.00425009	0.0044768	0.00422814	0.00373423	0.00402906	0.00419391	0.00381525	0.00427897	0.00409163	0.00366237	0.00366364	0.00399241	0.0040636	0.00420454	0.00392111	0.00410279	0.00402872	0.00389446	0.0970121	0.656189	0.926639	0.638339	0.97489	0.322287	0.0943536	0.735512	0.39763	0.693071	0.577251	0.968198	0.250834	0.0565975	0.972444	0.264611	0.602342	0.177624
cg15482682	22	24974344	1237	0.00366329	0.00142246	-0.00521869	0.00149911	0.00133463	0.00631481	0.00250759	-0.00465532	-0.00187373	-0.00682219	-0.00301607	-0.004085	-0.00106744	0.0029041	0.000379835	-0.00558965	-0.00107986	-0.00905655	0.00573615	0.00591968	0.00600332	0.00505484	0.00581922	0.00552145	0.00575191	0.0058577	0.00581053	0.0051381	0.00504447	0.00500635	0.00517271	0.00570378	0.00546749	0.00554762	0.0053934	0.00547233	0.523063	0.810103	0.384682	0.766796	0.818598	0.252753	0.662868	0.426768	0.747096	0.184256	0.549909	0.414521	0.83651	0.610645	0.944614	0.313657	0.841309	0.0979304
cg25590527	22	24979254	1237	0.00332619	-0.000220618	0.00520929	0.00266125	0.000638126	2.02144e-06	0.00180738	-0.00221077	-0.00597611	-0.00568762	-0.0020233	-0.0015937	1.28229e-05	-0.0010732	-0.00650655	-0.00544635	-0.00265394	-0.0045057	0.00453592	0.00468924	0.00453798	0.00387652	0.00452986	0.0045196	0.00417859	0.004587	0.00437375	0.00396971	0.00383826	0.00423016	0.00403654	0.00434061	0.0041584	0.00425004	0.00402427	0.00421159	0.463375	0.962475	0.250996	0.492395	0.887972	0.999643	0.665354	0.629831	0.171827	0.151928	0.598096	0.706362	0.997465	0.804717	0.117659	0.200024	0.509586	0.284694
cg09598276	22	24979588	1232	0.000611046	0.0011466	0.00265169	0.00525032	-0.000366245	-0.00176924	0.00157543	-0.000992224	-0.00144151	-0.00248153	-0.00164569	-0.00199365	0.00286346	0.0023096	-0.00288235	-0.00438306	0.00207519	-0.00335863	0.00369164	0.00396643	0.0040289	0.0032394	0.00406068	0.00376563	0.00375939	0.00384657	0.00379411	0.00332784	0.00330084	0.00346918	0.00360244	0.0037611	0.00369436	0.00362841	0.00375518	0.00369499	0.868533	0.772522	0.510431	0.105067	0.928134	0.638471	0.675169	0.796445	0.703995	0.455855	0.618085	0.56551	0.426691	0.539166	0.435271	0.227053	0.580523	0.363367
cg20638429	22	24979642	1237	0.0155869	0.00299279	-0.00978389	0.00739026	-0.00547741	-0.00709734	-0.00237226	-0.00330936	0.00488183	-0.00618541	0.000990815	-0.00337406	-0.00733826	0.000816675	0.00227005	-0.00340111	-0.00134152	0.00429228	0.00468066	0.00562878	0.00534294	0.00434573	0.00474838	0.00480148	0.00439796	0.00470904	0.00463156	0.00401497	0.00429284	0.0046176	0.00472725	0.00487336	0.0051251	0.00461459	0.00438252	0.00456993	0.000868228	0.594937	0.0670739	0.0890222	0.248692	0.139366	0.589611	0.482201	0.291866	0.123417	0.817465	0.464965	0.120583	0.866914	0.657818	0.461102	0.759523	0.347606
cg07350057	22	24979660	1237	0.00599973	-0.000307372	0.00207526	0.00412824	0.0035238	-0.000579666	-0.000835132	-0.00203291	-0.00403732	-0.00470489	-0.00543882	-0.00103048	-0.00116481	0.00218897	-0.00215048	-0.0053303	-0.000851112	-0.00410387	0.00550946	0.00582837	0.00556442	0.00467875	0.00531983	0.00525684	0.00515051	0.0055934	0.00539215	0.00485779	0.00466575	0.00486879	0.00488027	0.0054523	0.00511345	0.00516236	0.00491525	0.00517981	0.27616	0.957941	0.709184	0.377594	0.507722	0.912196	0.871191	0.716271	0.454014	0.332782	0.24374	0.83238	0.811356	0.688069	0.674082	0.301823	0.862528	0.428197
cg22764925	22	24979964	1237	-0.00472369	9.15063e-05	-0.00653589	0.00651883	0.0112841	-0.0176713	0.00179027	-0.00280806	-0.00581712	-0.0119323	-0.00750451	0.0140189	-0.00129563	-0.00427204	0.00633122	-0.0190116	0.000416361	-0.00590299	0.00834738	0.00860641	0.00835736	0.00692943	0.00841934	0.00823103	0.007489	0.00857496	0.00734482	0.00677219	0.00745194	0.00729219	0.00751238	0.00777947	0.00773826	0.00716461	0.00761351	0.00753302	0.571469	0.991517	0.434184	0.346835	0.18016	0.0318007	0.811065	0.743311	0.428358	0.0780758	0.313908	0.0545489	0.863071	0.582908	0.413259	0.00796531	0.956388	0.433266
cg14403410	22	24990749	1237	-0.00486166	-0.00365332	-0.000184356	0.00464845	0.00140651	-0.00512907	0.00788502	-0.00174505	-0.00129059	-0.00640316	-0.00451504	0.00614809	0.00347666	0.00122239	0.000230375	-0.00295369	-0.000265238	0.00281283	0.00368746	0.00421213	0.00405605	0.00313951	0.00372239	0.00384791	0.00340619	0.00369988	0.0036564	0.00306055	0.0036519	0.00340387	0.00350252	0.00377686	0.00356516	0.00359258	0.00350543	0.00340777	0.18736	0.385759	0.963747	0.138705	0.70554	0.182549	0.0206181	0.637175	0.724113	0.0364239	0.216327	0.0708864	0.320896	0.746202	0.948478	0.410984	0.939686	0.409135
cg13787154	22	24995674	1237	0.00451186	0.00115022	0.00413301	0.00189723	0.00229732	0.000842125	-3.82357e-06	-0.00201107	-0.0047356	-0.00421918	-0.00336787	-0.000798187	0.00101332	0.000744676	-0.00158761	-0.00265596	0.00179056	-0.00271372	0.00421145	0.00487815	0.00434406	0.00372877	0.00430966	0.00426804	0.0040043	0.00443305	0.00419304	0.00390127	0.00367901	0.00394352	0.00397668	0.00433146	0.00418555	0.00431339	0.003948	0.00420564	0.28402	0.813596	0.341392	0.610886	0.593989	0.843585	0.999238	0.650078	0.258731	0.279479	0.359967	0.8396	0.798866	0.863499	0.70446	0.538061	0.650162	0.51876
cg06265733	22	25157910	1237	0.00131759	-0.000374347	0.00180431	-7.07082e-05	0.000568253	-0.00781467	0.00405836	-0.00321009	-0.000165192	-0.00120632	-0.0001179	0.00290102	-0.00377864	0.00447339	-0.00369726	-0.00265333	4.32859e-05	0.000937123	0.0044416	0.00432196	0.004538	0.00386712	0.00440998	0.00417607	0.00401452	0.00430898	0.00451446	0.00387939	0.00389616	0.00384663	0.00399636	0.00410831	0.00435609	0.00446952	0.00414026	0.00430007	0.766735	0.930977	0.690925	0.985412	0.897472	0.0613042	0.312055	0.456286	0.970811	0.755835	0.975859	0.450745	0.344393	0.276214	0.396017	0.552746	0.991658	0.827482
cg03438754	22	25171162	1235	-0.00394478	-0.00460253	0.00119959	-0.000943432	0.00136551	-0.00400019	0.00360736	0.00207962	0.00267656	0.0015575	0.00474686	0.00291531	-0.000589118	-0.000329976	-0.00146412	0.00527237	-0.00232236	0.00863215	0.00437537	0.00469987	0.00436299	0.00396496	0.00464889	0.00415976	0.00414658	0.00441743	0.00435011	0.00403359	0.00386853	0.0038209	0.00407471	0.00470954	0.00407042	0.00410434	0.00422712	0.00406415	0.367276	0.327438	0.783357	0.811926	0.768965	0.336231	0.384321	0.6378	0.538367	0.699398	0.219805	0.44547	0.885043	0.944142	0.719073	0.198937	0.582734	0.0336723
cg09900586	22	25171372	1237	-0.00888097	-0.000819224	-0.00185594	0.00462182	0.00079487	-0.00294732	0.0106541	-0.0065804	0.0033562	-0.00838893	-0.00165162	0.00741096	0.00760087	-0.000770644	-0.00141391	-0.0054817	-0.00196313	0.00490867	0.00470702	0.00528687	0.0048903	0.00438899	0.00506802	0.00497487	0.00393864	0.00506047	0.00452016	0.00418957	0.00476436	0.00451533	0.00452723	0.00519411	0.00425019	0.00422488	0.00458127	0.0043552	0.0591942	0.876857	0.704306	0.292318	0.875371	0.553555	0.00682992	0.193479	0.457786	0.0452486	0.728846	0.100738	0.0931669	0.882052	0.739385	0.194466	0.668279	0.259708
cg01658566	22	25202611	1237	-0.00258943	-0.00462414	-0.00402074	-0.00262105	0.00261968	-0.00173591	0.00698973	0.000952519	0.00422359	-0.00339337	-0.000806381	0.00126659	-0.000743043	0.00031199	-0.00186352	0.00347345	-0.00183655	0.00406194	0.00385556	0.00394958	0.00401879	0.00343176	0.00365412	0.0038963	0.00342341	0.00379287	0.00380281	0.0033955	0.00359471	0.00350244	0.00359287	0.00359895	0.00357752	0.00353991	0.0033422	0.00361881	0.501833	0.241683	0.317075	0.445008	0.473428	0.655938	0.0411769	0.801711	0.26672	0.317614	0.822505	0.717628	0.836158	0.930919	0.602438	0.326481	0.58266	0.261671
cg26080737	22	25203950	1237	-0.00444919	-0.00434665	-0.002723	0.0028207	0.00411308	0.00110152	0.0109946	-0.00770284	0.00294337	-0.00565503	-0.0055051	0.000818209	0.00606955	-0.00143651	-0.000244499	0.00104054	-0.00163098	0.00400012	0.00459651	0.00529892	0.00498864	0.00402735	0.00466344	0.00483065	0.00418633	0.00469141	0.00429163	0.00402741	0.00443084	0.0043932	0.00466211	0.00462771	0.00466209	0.00446501	0.00441594	0.00448146	0.333069	0.412051	0.585176	0.483686	0.377786	0.819625	0.00863161	0.10061	0.492815	0.160279	0.214071	0.852253	0.192954	0.756246	0.958175	0.815727	0.711875	0.372074
cg04896851	22	25290550	1237	0.00366472	0.00107748	0.00258383	0.00380671	-0.000252794	-0.00056372	0.00278133	-0.000406209	-0.00385107	-0.00601541	-0.00477506	5.13455e-05	-0.00138433	0.00147178	-0.00429298	-0.0084555	0.00315562	-0.00346255	0.00565943	0.00583763	0.00608359	0.00503245	0.00582328	0.0055813	0.00551085	0.00580478	0.00588907	0.00517378	0.00509274	0.00501499	0.00523672	0.00542445	0.00545836	0.0053934	0.00544115	0.00544476	0.517281	0.853563	0.67104	0.44939	0.965374	0.919549	0.61377	0.944211	0.513154	0.244962	0.348439	0.991831	0.79151	0.786143	0.431576	0.116939	0.561945	0.524814
cg10556106	22	25344750	1237	0.00574018	0.00359857	0.00240386	0.00543173	-0.00154355	-0.00743453	-8.88267e-05	-0.00306992	-0.00259096	-0.00468983	0.00167444	0.00221438	-0.000977426	0.000257886	-0.00812719	-0.0024577	0.00209781	0.00456183	0.00455242	0.00469881	0.00470254	0.00407425	0.00418482	0.00454812	0.0042108	0.00486522	0.00409781	0.00367801	0.00361604	0.00399815	0.0040756	0.0043302	0.0043282	0.00435939	0.00397802	0.004277	0.207343	0.443768	0.609222	0.182471	0.712243	0.102125	0.98317	0.528045	0.527205	0.202273	0.643323	0.57968	0.810467	0.95251	0.0604181	0.57291	0.59795	0.286154
cg17977777	22	25345442	1237	0.00498525	0.0025442	0.00117512	0.00237452	0.00199533	0.0020849	0.000528606	-0.00541895	-0.00242323	-0.00493508	-0.00112474	-0.00276401	0.000678215	0.00499494	-0.000896692	-0.00811352	0.000987935	-0.00441459	0.00569497	0.00598301	0.00612575	0.00503877	0.00590457	0.00558162	0.00567279	0.00583091	0.00590255	0.00519584	0.0049318	0.00502943	0.00522753	0.0057803	0.00551716	0.00546236	0.00531664	0.00524829	0.381368	0.670664	0.847873	0.637462	0.735416	0.708755	0.925758	0.352709	0.68141	0.342206	0.8196	0.582616	0.896773	0.387515	0.87089	0.137451	0.852586	0.400265
cg22424213	22	25350512	1234	0.00440475	0.00139075	0.00091783	0.00206823	0.00144603	0.00209998	-0.000412054	-0.00303318	-0.000436556	-0.00527472	-0.0015105	0.000159393	-0.000445816	0.00187527	-0.00370593	-0.00464595	0.000729693	-0.00617571	0.00444673	0.00455273	0.00462498	0.00392878	0.00440085	0.00434699	0.00412236	0.00430978	0.00434264	0.00375859	0.00373478	0.0038508	0.00404383	0.00422887	0.00402989	0.00413567	0.00395752	0.00409929	0.321901	0.760004	0.842692	0.598589	0.742473	0.629034	0.920379	0.481564	0.919925	0.160504	0.685888	0.966983	0.912214	0.657444	0.357777	0.261274	0.853714	0.13193
cg25851036	22	25362307	1237	-0.00179681	-0.000508734	0.00750131	0.00123674	-7.31308e-05	-0.0046339	0.0011229	0.000470673	-0.00202316	0.0023247	0.000568356	0.00185128	-0.00279954	-0.00518734	-0.00119082	0.00557264	-0.000178167	0.00624789	0.00486656	0.00500394	0.00470765	0.00398701	0.00463881	0.00462388	0.00474444	0.00483732	0.00490719	0.00409151	0.00413434	0.00409027	0.00420392	0.00468732	0.00445823	0.00438866	0.00416757	0.00436978	0.711966	0.919021	0.111064	0.756415	0.987422	0.316264	0.812908	0.922488	0.68013	0.569915	0.890658	0.650834	0.505452	0.268435	0.789388	0.204163	0.9659	0.152776
cg15785640	22	25365672	1237	0.00275434	0.00134537	0.000741175	0.00298973	0.0010595	-6.09228e-05	-6.37932e-05	-0.0024133	-0.0036378	-0.00544087	-0.00327992	-0.00196043	0.00174907	0.00112952	-0.00249417	-0.00709518	0.00238829	-0.00422881	0.0045044	0.00474962	0.00465961	0.00408321	0.00462212	0.00446237	0.00431851	0.00469306	0.00451943	0.00410809	0.00397495	0.00416459	0.00427057	0.00452241	0.00438715	0.00445672	0.00425216	0.00436621	0.540884	0.776979	0.873619	0.464046	0.818695	0.989107	0.988214	0.607093	0.420862	0.18536	0.409288	0.637829	0.682126	0.802772	0.569684	0.11138	0.574345	0.332779
cg12107028	22	25373866	1237	0.00151366	0.00173311	0.0076565	0.00664175	0.00278002	-0.00316483	-0.000128549	-0.00222747	-0.00567339	-0.00578532	-0.00303918	8.86841e-05	0.000498976	0.00151526	-0.00481751	-0.0028217	0.00100681	-0.000998259	0.00449386	0.00480045	0.00451534	0.00417432	0.00469606	0.00446763	0.00442537	0.00470492	0.00428752	0.00415517	0.00403312	0.00418144	0.00425427	0.00469644	0.00450263	0.00429762	0.00415826	0.00454518	0.736246	0.718077	0.0899497	0.111588	0.553858	0.478703	0.976826	0.635903	0.185758	0.163826	0.451116	0.983079	0.906632	0.746968	0.28465	0.511455	0.808685	0.826159
cg17043988	22	25389099	1237	0.00390423	0.00386078	0.00359673	0.00308776	0.00488636	0.000930498	0.00415772	-0.00438168	-0.00307203	-0.0060527	-0.00458624	-0.00263015	-0.000501621	0.00224839	-0.0049885	-0.00633532	-0.000860411	-0.00550542	0.00556404	0.00571299	0.00554378	0.00461227	0.00559745	0.00532169	0.0053389	0.00566201	0.00564766	0.00472649	0.00475725	0.00504755	0.00500042	0.00534533	0.00513515	0.00515352	0.00515748	0.00498659	0.482873	0.499174	0.516476	0.503198	0.382683	0.861197	0.436121	0.439006	0.586478	0.200337	0.335019	0.602315	0.920094	0.674027	0.331328	0.218953	0.867506	0.269574
cg03341480	22	25391655	1236	0.00406687	0.00189531	0.00158156	0.00409415	0.00433771	0.00171464	0.000919609	-0.00176827	-0.00218251	-0.00674649	-0.00561669	-0.00237591	0.00146861	0.00348454	-0.00283471	-0.00614461	0.000991237	-0.00376969	0.00527968	0.00543654	0.00564369	0.00465309	0.00534253	0.00519229	0.0051759	0.00555078	0.0053636	0.00489268	0.00456675	0.00481472	0.00461888	0.00534552	0.00506228	0.00515535	0.00476787	0.00496718	0.441129	0.727372	0.779297	0.378925	0.416837	0.741227	0.858981	0.750058	0.684072	0.167927	0.218731	0.621682	0.750518	0.51449	0.575502	0.233304	0.835307	0.4479
cg10834878	22	25392449	1237	-0.00689847	-0.00290595	0.000434206	0.00308492	-0.00595782	-0.00320186	0.0081335	-0.00226382	0.0015529	-0.00414643	-0.00162957	0.00970831	0.000480557	-0.00639202	-0.00132288	0.000330774	0.000692783	-0.000735335	0.00377014	0.00408004	0.00383774	0.00324329	0.00357336	0.00372568	0.0034456	0.00369213	0.0036846	0.00330909	0.0032405	0.00348514	0.00354673	0.00370577	0.00370099	0.00348127	0.00363645	0.00348454	0.0672848	0.476319	0.909919	0.341519	0.0954575	0.390118	0.018248	0.539779	0.673422	0.21019	0.61505	0.00534242	0.892222	0.0845491	0.720763	0.924303	0.848909	0.832866
cg09847541	22	25404660	1237	0.00150139	-0.000109977	-0.00163305	0.00292955	-0.00367366	-0.00075923	0.00295915	-0.00148359	0.00165136	-0.00573759	-0.00172528	0.000352063	-0.00117217	0.00254988	-0.00384122	-0.00318664	0.00268956	-0.0037959	0.00433612	0.0047296	0.00452602	0.00370435	0.00431826	0.00427019	0.00426452	0.00449115	0.00453345	0.00369873	0.00383431	0.00399204	0.00430514	0.0043252	0.00401733	0.00395309	0.00386257	0.00396227	0.729154	0.981449	0.718239	0.429036	0.394921	0.858882	0.487745	0.741146	0.715663	0.120846	0.652741	0.929725	0.785413	0.555499	0.33899	0.420177	0.486233	0.338058
cg19283244	22	25457802	1231	0.00169835	0.00177233	0.00248081	0.00405794	0.00279962	0.00424099	0.00352719	-0.00320423	-0.0018543	-0.00507982	-0.00169667	-0.00446211	0.000718904	0.000285952	-0.00207453	-0.00387913	0.000745556	-0.00483808	0.00419704	0.00443195	0.00426453	0.00353777	0.00433627	0.00401194	0.00431476	0.00416287	0.00415311	0.00378922	0.00352374	0.00350948	0.00372489	0.00410087	0.00389092	0.00385319	0.00401785	0.00392756	0.685732	0.689232	0.560747	0.251369	0.51852	0.29047	0.41366	0.441469	0.655247	0.180052	0.630164	0.20357	0.846959	0.944409	0.593915	0.314063	0.852789	0.218013
cg19479214	22	25458553	1237	0.00425422	0.00256452	-0.0071238	0.000514324	-0.000982168	0.00802472	-0.00041123	-0.000750021	0.00283856	-0.00421703	-0.000398163	-0.00680441	-0.000210999	0.00212901	0.00103573	-0.00550954	0.00226108	-0.00764086	0.00537518	0.00571781	0.00572334	0.00488268	0.00563554	0.00520507	0.00537671	0.00567176	0.00567846	0.00501011	0.00480614	0.00480842	0.00509272	0.0054098	0.00524101	0.00542928	0.00502326	0.00530437	0.428677	0.653782	0.213245	0.916109	0.861644	0.123144	0.939034	0.894796	0.617158	0.399954	0.933975	0.157038	0.966952	0.693916	0.843341	0.310209	0.652622	0.14973
cg11674407	22	25460954	1237	0.00259818	0.000824653	0.0048506	0.00373599	0.000855104	0.000989431	0.00426721	-0.0036227	-0.00388246	-0.00851638	-0.00162769	-0.00320835	0.0022447	0.0032195	-0.00662077	-0.00521519	0.000237152	-0.00132314	0.00565539	0.00581452	0.00593953	0.00497806	0.00564677	0.00550913	0.00546908	0.00570687	0.00582361	0.00510288	0.00489828	0.00490098	0.00503088	0.00553188	0.00534634	0.00547641	0.00534612	0.00559668	0.645935	0.887217	0.414121	0.452959	0.879635	0.857468	0.435248	0.525561	0.504979	0.0951301	0.739664	0.512703	0.655464	0.560573	0.215577	0.340945	0.964618	0.81311
cg20140488	22	25463866	1237	0.00385096	0.00547725	0.00387565	0.00132231	0.000518228	0.00030113	0.00181115	-0.0058067	-0.00500849	-0.00391401	-0.00370961	-0.00182022	-0.000844692	0.000975248	-0.00209375	-0.0053516	0.000723709	-0.00614409	0.00511129	0.00528199	0.00529759	0.00441424	0.00493469	0.00502763	0.00481826	0.00522729	0.00512543	0.00462337	0.00448154	0.00461356	0.00463427	0.00504132	0.00488062	0.00500298	0.00460518	0.00488443	0.451196	0.299751	0.46442	0.764516	0.916362	0.952239	0.706997	0.266636	0.328478	0.397234	0.40781	0.693186	0.85537	0.846606	0.667928	0.284763	0.875126	0.208431
cg01381001	22	25482746	1237	0.00786772	-0.00112107	-0.000648758	-0.000349929	0.00365124	0.00516769	-0.00499885	0.000804514	0.000271668	-0.00585325	0.00282257	-0.00435094	-0.00182944	0.0063156	-0.000501084	-0.00307679	-0.00372567	-0.00859461	0.00449504	0.00454153	0.00449986	0.00390607	0.00427327	0.00428106	0.00432716	0.00459977	0.00453782	0.00394286	0.00390721	0.00392645	0.00414005	0.00438623	0.00419676	0.00456958	0.00418481	0.00431353	0.0800645	0.805025	0.885364	0.928616	0.392863	0.227392	0.247998	0.861156	0.952261	0.137672	0.47005	0.267815	0.65857	0.149904	0.90496	0.500744	0.373313	0.0463189
cg05181918	22	25509660	1237	0.00306966	0.00153411	0.00269256	0.00392751	0.00267607	-0.00264191	0.00254726	-0.00323136	-0.00493567	-0.00562767	-0.00373724	0.0005733	-0.000932373	-0.000836105	-0.00335908	-0.00566547	0.000819574	-0.00452509	0.00460035	0.00481497	0.00488973	0.00404646	0.00453447	0.004491	0.00435787	0.00471175	0.00456629	0.00412368	0.00404715	0.00416422	0.00424986	0.00457368	0.00441054	0.00464314	0.00424005	0.00440601	0.504602	0.750021	0.58187	0.331745	0.555082	0.556353	0.55887	0.492834	0.279745	0.172341	0.355786	0.890499	0.826347	0.854949	0.446297	0.222396	0.846729	0.304408
cg15008149	22	25509667	1237	0.00248559	-0.000938841	0.0023567	-0.00227889	0.00316644	-0.00310083	0.00474099	-0.00202416	-0.00252337	-0.000565437	-0.0027695	-0.00194271	-0.00244674	-0.000888706	-0.00191281	-0.0037482	0.00333053	0.000877735	0.00462554	0.0046385	0.0045423	0.00415542	0.00432599	0.00447366	0.00433179	0.0042879	0.0044539	0.00405293	0.00376948	0.00405677	0.00409397	0.00420035	0.00432912	0.0041771	0.00411073	0.00424286	0.591017	0.839603	0.603876	0.583408	0.464195	0.488228	0.273751	0.636882	0.571018	0.889045	0.462511	0.632024	0.550077	0.832435	0.6586	0.369547	0.417823	0.836109
cg15069417	22	25509998	1237	0.00184848	0.00354658	0.00333177	0.00449899	0.00093569	-0.00248153	0.00227563	-0.00497181	-0.00364638	-0.00514021	-0.00368763	-0.000237212	-0.000787964	-0.000838187	-0.00394709	-0.00298655	0.000979789	-0.00139931	0.00404217	0.00431163	0.00433536	0.00360558	0.00402827	0.00413919	0.00381395	0.0040826	0.00410342	0.00362799	0.00349171	0.0037191	0.00367612	0.00406152	0.00380431	0.00394287	0.00377539	0.0038937	0.647457	0.410758	0.442183	0.21211	0.81632	0.548825	0.550735	0.223298	0.374208	0.156536	0.290917	0.949144	0.830276	0.8365	0.299487	0.448777	0.795234	0.719313
cg22997262	22	25510988	1237	-0.00468285	-0.00358697	-0.00152935	-0.000541651	-0.00721818	-0.00392384	0.00221342	-0.00357978	-0.00502694	-0.002343	0.0013493	0.0101321	0.00492381	-0.000859832	-0.000379457	-0.000510199	0.0012095	-0.00462038	0.00502934	0.00530945	0.00516007	0.00428277	0.00497153	0.00478615	0.00461076	0.00524749	0.00475021	0.00444948	0.0043719	0.00489707	0.00465069	0.00520516	0.00510509	0.00467013	0.00479943	0.00492119	0.351799	0.499306	0.766939	0.899358	0.146529	0.412311	0.631188	0.49512	0.289938	0.598485	0.757603	0.0385445	0.289724	0.868796	0.940748	0.913006	0.801034	0.347795
cg17947472	22	25529147	1237	0.00389106	0.00127056	0.00181351	0.00389045	0.00216351	-0.000232218	8.88299e-05	-0.000825487	-0.00381492	-0.00578313	-0.00446932	-0.00136141	0.000162932	0.00166057	-0.00229063	-0.00407979	8.13591e-05	-0.00418407	0.00428753	0.00445973	0.00439191	0.00387837	0.00425614	0.004235	0.00410149	0.00440994	0.00421303	0.00385848	0.00374034	0.00384475	0.00392842	0.00421057	0.00418398	0.0043	0.00394511	0.0042011	0.364128	0.775724	0.679664	0.315806	0.611225	0.956272	0.982721	0.851513	0.365198	0.133923	0.232127	0.723266	0.966917	0.6933	0.584051	0.342728	0.983547	0.319276
cg01322429	22	25533576	1237	-0.00327289	0.0045595	0.00248253	0.00755499	-0.00112028	-0.00355658	0.0066121	-0.000930407	-0.00245407	-0.00826852	-0.000801067	0.00380315	0.00226062	-0.00310927	-0.0021012	-0.00151384	0.00157823	-0.00141845	0.00422239	0.00452213	0.00457743	0.00403034	0.00435964	0.00447395	0.00412291	0.00453441	0.00439775	0.00394049	0.00390982	0.00411596	0.0037965	0.00422407	0.00409561	0.00407088	0.00405083	0.00417467	0.438264	0.313328	0.587583	0.0608579	0.797205	0.426641	0.10877	0.837425	0.576824	0.0358743	0.837661	0.355486	0.551543	0.46168	0.607926	0.709989	0.696828	0.734026
cg24569239	22	25550724	1237	0.00380032	-0.00208349	-0.000306565	0.00304368	0.00214055	-0.000196828	0.00255589	0.000397958	-0.000532563	-0.00509619	-0.00363401	-0.00268928	-0.000941587	0.00299366	-0.00423004	-0.00662583	0.000111517	-0.0050635	0.00596005	0.00601465	0.00617977	0.00522934	0.00589999	0.00569116	0.00567919	0.00603876	0.00590595	0.00523421	0.00506691	0.00540261	0.00536317	0.00581129	0.00560342	0.00573317	0.00557664	0.00554431	0.523714	0.72904	0.960435	0.560541	0.71675	0.972411	0.652678	0.947457	0.928149	0.33024	0.473248	0.618643	0.860635	0.606452	0.450307	0.247804	0.984046	0.361096
cg24671382	22	25564248	1237	2.00024e-05	0.00329835	0.000788312	0.00277585	0.000673014	-0.000375644	0.00150729	-0.0051386	-0.00525261	-0.00736989	-0.00246328	-0.00151495	0.000977564	0.00338779	-0.0017677	-0.00518297	-0.000258612	-0.00774553	0.00638282	0.00664068	0.00639636	0.00539634	0.00620385	0.00608466	0.00605666	0.00637418	0.00634741	0.00559036	0.00535381	0.00548724	0.00567386	0.00639334	0.00614608	0.00612159	0.00566568	0.00595185	0.9975	0.619408	0.901914	0.606976	0.913612	0.950773	0.803466	0.420152	0.407942	0.187396	0.645445	0.782482	0.863208	0.596185	0.773642	0.39718	0.963593	0.193133
cg15493789	22	25565455	1237	0.00406422	0.00250513	0.00245359	0.00362802	0.00120422	0.00114788	0.00109334	-0.00439586	-0.00423456	-0.00573525	-0.00173474	-0.000799164	0.00114402	0.000765854	-0.00289638	-0.00573911	0.000211716	-0.0063491	0.00520017	0.00539724	0.0053093	0.00450543	0.00515623	0.00516093	0.00508316	0.00524983	0.00531605	0.00469703	0.00456078	0.00460636	0.00457469	0.00511906	0.0048457	0.00500851	0.0047708	0.00483613	0.434476	0.642541	0.643987	0.420673	0.815338	0.823988	0.829696	0.402405	0.425705	0.222072	0.703678	0.862265	0.802528	0.881074	0.550026	0.251849	0.964604	0.189235
cg11016880	22	25565478	1237	0.00279501	0.00188359	0.000107016	0.00507015	0.00332441	-0.000500143	0.00279615	-0.00347115	-0.00191439	-0.00641919	-0.0053194	-0.002357	0.00301693	0.0020025	-0.003483	-0.00640065	-0.00033878	-0.00425997	0.00548595	0.00566699	0.00559524	0.00473973	0.00546316	0.00523896	0.00545938	0.00561237	0.00554099	0.00496735	0.00475135	0.00489641	0.00489831	0.0053397	0.00502107	0.00530331	0.00493979	0.00499692	0.610412	0.739603	0.98474	0.284749	0.542847	0.923945	0.608529	0.536257	0.729721	0.196262	0.262904	0.630251	0.537953	0.707644	0.487884	0.227464	0.945322	0.393926
cg07068768	22	25595840	1237	0.00563964	0.0052443	0.00504659	0.00273857	0.00440298	0.00328297	-3.51261e-06	-0.0038953	-0.00425204	-0.0073833	-0.0063039	-0.00382566	-0.000305916	-0.00109497	-0.00706503	-0.004285	-0.00131155	-0.00546481	0.00516674	0.00534198	0.00524296	0.00443761	0.00502312	0.00506891	0.00486118	0.00526697	0.00510269	0.00452783	0.00454762	0.00465696	0.00471378	0.00494971	0.00475924	0.00496367	0.0044333	0.00481413	0.275041	0.326241	0.335776	0.537151	0.380735	0.5172	0.999423	0.459561	0.404679	0.102965	0.165687	0.411366	0.948255	0.824921	0.13768	0.387988	0.767353	0.256308
cg04542978	22	25891045	1236	0.00167125	0.00283803	0.000433265	-0.00101309	-0.000976621	-0.00333928	0.00173834	-0.00139411	-0.00210906	-0.00580554	-0.00119113	-0.00150077	0.00301605	0.0026551	-0.00253217	-0.00373917	0.000645886	-0.000443255	0.00425077	0.00414938	0.00423158	0.00363927	0.00422547	0.00404866	0.00405666	0.00415396	0.00404105	0.00347159	0.00368232	0.00364476	0.00382832	0.00388282	0.003886	0.00374522	0.00393554	0.00393207	0.694199	0.493997	0.918448	0.780723	0.817216	0.409492	0.668276	0.737165	0.601734	0.0944654	0.746337	0.680514	0.430798	0.494096	0.514651	0.318093	0.86964	0.910246
cg21271227	22	25911047	1235	-0.00267238	0.00307731	0.00405403	0.00329015	-0.00183529	-0.00556553	0.00632322	-0.00194022	0.00264346	-0.000449106	-0.00166037	0.00174598	0.000857258	-0.00502213	-0.00499995	0.00449886	-0.000347148	0.00586458	0.00426533	0.00448876	0.00434214	0.00404551	0.00443632	0.00433619	0.00420015	0.00465259	0.00454515	0.00378544	0.00383909	0.00387825	0.00391059	0.00451788	0.00444076	0.00435378	0.00420426	0.00408447	0.530964	0.492992	0.350486	0.416056	0.679097	0.199315	0.132202	0.676664	0.560837	0.90556	0.665385	0.652569	0.826483	0.266305	0.260198	0.301453	0.934193	0.151053
cg05666446	22	26023816	1237	-0.00596314	-0.0012773	5.08197e-05	-0.00194539	-0.00127457	0.000793668	5.39604e-05	0.00045942	0.00145602	0.00367568	0.0011894	0.000193967	0.00321426	-0.00469528	5.7826e-05	0.00356128	0.0012636	0.00465979	0.00418957	0.00444366	0.00410872	0.0037941	0.00418085	0.00420417	0.00404483	0.0043292	0.00416896	0.0037145	0.00359179	0.00369471	0.00384979	0.00430581	0.00391027	0.00399037	0.0037854	0.00395709	0.154641	0.773773	0.990131	0.608133	0.760473	0.850264	0.989356	0.915486	0.726899	0.322395	0.740537	0.958132	0.403764	0.275514	0.988201	0.372142	0.738524	0.238965
cg09278217	22	26053118	1237	-0.00750294	0.00454568	0.000784425	-0.0041239	-0.0075978	-0.00941076	0.00184703	0.000772211	0.00249534	0.00435431	0.00329997	0.00845176	0.0026771	-0.00572492	-4.61848e-05	0.00824058	-0.000810828	0.00478201	0.00456674	0.00449859	0.00447311	0.00383578	0.00436624	0.00414748	0.00411795	0.00438565	0.00431673	0.00362263	0.00377399	0.00398965	0.00397052	0.0043322	0.00380268	0.00393785	0.00395616	0.00403861	0.100393	0.312271	0.860793	0.282323	0.0818372	0.0232664	0.65377	0.860234	0.563223	0.229373	0.381902	0.0341392	0.500156	0.186341	0.99031	0.0363795	0.837609	0.236385
cg08418664	22	26056515	1237	-0.00470523	0.00252871	-0.00245698	0.00406131	-0.00238811	-0.00203011	0.00456454	-0.00510874	0.000723845	-0.00798477	-0.00289664	0.00488292	0.00701838	-0.00223587	-0.00142683	-0.00424686	0.00261587	5.33481e-05	0.00389445	0.00411849	0.00426568	0.00321153	0.00400934	0.00381588	0.00376458	0.00398192	0.00385859	0.00313575	0.00349274	0.00350162	0.00402094	0.00349575	0.00362	0.00346128	0.00370286	0.00376281	0.226974	0.539222	0.564623	0.206014	0.551418	0.594715	0.225323	0.199498	0.851196	0.010885	0.406917	0.163174	0.0809053	0.522434	0.693468	0.219837	0.479911	0.988688
cg02777122	22	26076856	1237	-0.00144018	0.00845171	-0.00313304	-0.00487953	-0.00452021	-0.00156385	0.00230504	-0.00136319	0.00229265	-0.000155752	0.00102806	-0.000939927	0.00052772	-0.00516194	0.00097143	0.00990338	-0.00103247	0.00176607	0.00436024	0.00462063	0.00474973	0.00363498	0.00424197	0.00407881	0.00392613	0.00450121	0.00452085	0.00389127	0.00398508	0.00395921	0.00424589	0.00400041	0.00410496	0.00419526	0.00461279	0.00390401	0.741174	0.067381	0.509494	0.179473	0.286608	0.701417	0.557135	0.762005	0.612065	0.968072	0.796423	0.812345	0.901086	0.196928	0.81293	0.0182449	0.822891	0.651
cg03261557	22	26558062	1237	0.00384244	0.000717051	-0.00230004	-0.00129229	-0.00122163	-0.000872804	-0.00107901	0.00142982	0.000174131	-0.00742016	-0.00262982	-1.76036e-05	0.0015596	0.00322668	-0.00175726	-0.00209979	0.00175821	-0.000801322	0.0055744	0.00588178	0.00575096	0.00488942	0.00560865	0.00549925	0.00555341	0.0056794	0.0056567	0.00470391	0.00488055	0.00490528	0.00510185	0.0055514	0.00532285	0.00520959	0.00512391	0.00535995	0.490634	0.90297	0.689201	0.791546	0.827575	0.873895	0.845943	0.80123	0.975443	0.114693	0.589999	0.997137	0.759838	0.561081	0.741298	0.686903	0.731494	0.881158
cg12983550	22	26568302	1237	-0.00725955	0.000179335	-0.00209478	-0.000848836	-0.00306808	-0.00541459	-0.00155622	0.00350973	0.00112796	0.00141449	0.0026344	0.00347535	0.00287036	-0.00245189	-0.00107448	-0.000239409	0.000805063	0.00255337	0.00448397	0.0047273	0.00439093	0.00352861	0.00416533	0.00423479	0.00415255	0.0045257	0.00451679	0.00392299	0.00369142	0.00393151	0.00380163	0.00446038	0.00420208	0.00383023	0.00380986	0.00422345	0.105447	0.969739	0.633312	0.809898	0.461381	0.201039	0.707837	0.438039	0.802799	0.718424	0.475441	0.37671	0.450228	0.582522	0.798181	0.950161	0.832645	0.545465
cg08227282	22	26718581	1237	0.00579969	-0.000235923	0.00190074	0.00278652	0.00417034	-0.00240431	0.00172687	-0.00477821	-0.00608021	-0.00449788	-0.00485066	-0.000124334	0.00235593	0.00124609	-0.0051915	-0.00540017	0.000999952	-0.00176772	0.0049808	0.00514033	0.0053363	0.00458372	0.00515427	0.0049484	0.00481581	0.00503101	0.00516193	0.00458333	0.00432895	0.00446496	0.00444772	0.00485033	0.00483509	0.00476006	0.00463567	0.00481309	0.244258	0.963393	0.721698	0.543243	0.418456	0.627055	0.719906	0.342239	0.238838	0.326416	0.262493	0.977784	0.596324	0.79725	0.282951	0.256595	0.829215	0.713414
cg03815879	22	26759311	1237	0.00203756	0.000327621	-0.00195019	0.00191924	0.00383749	0.00141918	0.00486471	0.000814002	0.00109489	-0.00260843	-0.00310568	-0.00341614	-0.00241061	0.00219488	-0.000301471	-0.00411548	0.000384081	-0.00415038	0.00461537	0.00484702	0.0045563	0.00404321	0.00448769	0.0045193	0.00433453	0.00484907	0.00449523	0.00399059	0.00404384	0.00407205	0.0041996	0.00448378	0.00422915	0.00439855	0.00405524	0.0043492	0.658871	0.94611	0.668637	0.635015	0.392488	0.753501	0.261728	0.866687	0.807566	0.513341	0.442485	0.401512	0.565961	0.624477	0.943172	0.349456	0.924543	0.339939
cg04360334	22	26826684	1237	0.00459818	0.00229363	-0.00487214	0.0037622	0.000623063	0.00258428	0.00373242	-0.004706	-0.00172663	-0.00594836	-0.00248481	-0.00518217	-0.00232509	0.00237695	0.000142474	-0.00536336	0.00194107	-0.00521448	0.00561879	0.00593728	0.00583112	0.00497864	0.00566535	0.00549483	0.00549096	0.00568313	0.00570247	0.00501743	0.00490953	0.0050621	0.00519367	0.00549973	0.00540994	0.00555745	0.00511065	0.00536742	0.413153	0.699267	0.403414	0.449848	0.912427	0.638133	0.49667	0.407634	0.762053	0.235804	0.612773	0.305968	0.654386	0.6656	0.97899	0.334506	0.704088	0.331296
cg19692701	22	26838527	1237	0.00502234	0.00186501	-0.00518502	0.000200821	0.00342417	0.00444321	-0.00227541	-0.001339	-0.000846915	-0.00246641	-0.00362781	-0.00390072	-0.0019505	0.000605458	0.0027984	-0.004384	1.41612e-05	-0.00383324	0.00402812	0.00391127	0.00406197	0.00325467	0.00369681	0.00383201	0.00377545	0.00388433	0.00384584	0.0032903	0.00320281	0.00338776	0.00377352	0.00375445	0.00377049	0.00366065	0.00359949	0.00388322	0.212464	0.633484	0.201786	0.9508	0.354316	0.246254	0.546718	0.730306	0.825703	0.453496	0.257342	0.249562	0.605232	0.871885	0.457975	0.231071	0.996861	0.32358
cg09784948	22	26842070	1237	0.00396126	0.00253805	0.00268291	0.00309506	0.00358833	0.00158851	0.00311339	-0.00410738	-0.00209404	-0.00568407	-0.00374251	-0.00333347	0.000665544	-0.000434787	-0.00502449	-0.0039128	-5.5502e-05	-0.00382439	0.00509092	0.00511776	0.0051173	0.00434511	0.00489286	0.00488103	0.00486238	0.00516898	0.00512737	0.00453691	0.00431192	0.00446894	0.0044279	0.00481561	0.00466651	0.00481847	0.00453601	0.00481884	0.436509	0.619943	0.600083	0.476274	0.463326	0.744844	0.521976	0.426835	0.682976	0.210261	0.385424	0.455716	0.880522	0.928059	0.281609	0.416768	0.990237	0.427409
cg22021735	22	26845040	1237	0.0039514	0.00654245	-0.00954364	-0.00597391	-0.0094886	-0.00584393	-0.0045422	-0.0124102	0.00982619	0.0042717	0.00621346	0.00672904	-0.00491166	0.00103157	0.0056538	0.00484799	0.00693044	6.09275e-05	0.00620993	0.00621363	0.00645299	0.0053603	0.00601029	0.00643735	0.00592829	0.00633997	0.00588828	0.0053952	0.00564343	0.00584168	0.00555279	0.00581208	0.00611376	0.00561393	0.00582305	0.00597106	0.524578	0.292378	0.139154	0.265076	0.114399	0.363975	0.443562	0.0502941	0.0951628	0.428501	0.270893	0.249361	0.376405	0.859126	0.355087	0.387828	0.233978	0.991859
cg15564329	22	26859954	1237	0.00357572	0.00544667	-0.00301358	-0.0027767	0.00174896	0.00612392	-0.00213855	-0.00559477	0.000914336	-0.002297	-0.000254053	-0.0026518	0.00297202	0.00288345	0.000660946	-0.00160032	-0.00175888	-0.00649709	0.00567627	0.00578118	0.00588595	0.00507861	0.00577192	0.00556819	0.00579158	0.0058349	0.00558748	0.005192	0.00505248	0.00512633	0.00541497	0.00551948	0.00546538	0.00549728	0.00517371	0.00560686	0.528733	0.346122	0.608654	0.584555	0.76188	0.271417	0.71194	0.337636	0.870014	0.658192	0.959897	0.604954	0.583106	0.601382	0.903744	0.770966	0.733883	0.246548
cg27320117	22	26867696	1236	-0.00789195	-0.00456748	0.00143789	2.38781e-05	0.000374058	-0.00406236	0.00948744	0.000434741	0.00166674	-0.0042263	-0.00698106	0.00805341	1.82506e-05	0.00184329	0.00233378	0.00264917	-0.00250958	-0.00107436	0.00418346	0.00473624	0.0044912	0.00379241	0.00397753	0.00447542	0.00366652	0.00430018	0.00397991	0.00356946	0.0041844	0.00383067	0.00414418	0.00409434	0.00408797	0.00392162	0.00395299	0.00381729	0.0592327	0.334862	0.748849	0.994976	0.925075	0.364034	0.00966504	0.919472	0.675371	0.236407	0.0952457	0.0355228	0.996486	0.652562	0.568075	0.499339	0.525522	0.778369
cg13345299	22	26876075	1237	0.00476137	0.00061054	-0.00656824	-0.000142283	0.00191289	0.00479227	-0.00155851	-0.00313542	0.00163073	-0.00510118	-0.00212401	-0.00327507	-0.00146993	0.00463038	0.000893347	-0.0026894	0.000907495	-0.00772407	0.00540372	0.0056033	0.00565432	0.00466019	0.00542562	0.00528678	0.00531545	0.00557208	0.00539883	0.0049681	0.00479302	0.00486027	0.00496184	0.00526251	0.00513136	0.00514083	0.00499456	0.0051482	0.378248	0.913234	0.245385	0.975643	0.724414	0.364691	0.769366	0.573638	0.762612	0.30452	0.65766	0.500409	0.767041	0.378924	0.86179	0.600874	0.855821	0.133525
cg17211514	22	26877092	1232	0.00476816	0.00377907	-0.000157503	-0.00519288	-0.00302884	-0.0101058	0.00224137	-0.00656061	0.00744524	0.000309671	-0.00143347	0.00331344	-0.00334901	-0.00544091	-0.00681988	-0.00108117	-0.00287736	0.00660801	0.00431352	0.00477469	0.00500788	0.00373887	0.00425889	0.00453679	0.00410261	0.00410732	0.00438058	0.0040941	0.00377246	0.00423044	0.00411543	0.00424928	0.00424063	0.00422647	0.0040997	0.00418839	0.268988	0.428664	0.97491	0.164866	0.476972	0.025913	0.584841	0.110199	0.0892055	0.939707	0.703958	0.433487	0.415778	0.200394	0.107786	0.798098	0.482775	0.114635
cg00488514	22	26877690	1237	0.00300993	0.00610414	-8.77706e-05	0.000475193	0.00156796	0.00520488	0.0026723	-0.00574281	-0.00452197	-0.00219894	-0.00408978	-0.00197001	0.00291424	-0.00334196	-0.0029528	-0.00308912	-0.00163706	-0.00434404	0.00491091	0.00524508	0.00507944	0.00451039	0.00500739	0.00516499	0.0047943	0.00537872	0.004979	0.00451547	0.00439165	0.00473927	0.00455418	0.004899	0.00492307	0.00480432	0.00460628	0.00494083	0.539938	0.244511	0.986214	0.916094	0.754183	0.313588	0.57726	0.28566	0.363768	0.626273	0.351717	0.677646	0.522235	0.49513	0.548647	0.520232	0.722292	0.379285
cg19831369	22	26881026	1237	0.00605238	0.000552003	-0.00102175	0.00633144	0.00214208	0.00402427	-2.9529e-06	-0.00223251	-0.000611364	-0.00776661	-0.0022385	-0.00314469	0.000914922	0.00460142	-0.00104738	-0.00759012	0.00222962	-0.00677447	0.00692874	0.00736685	0.00721186	0.00588104	0.00698643	0.00673364	0.00666147	0.00722191	0.00691555	0.00630602	0.0060439	0.00646783	0.00629835	0.00705286	0.00672573	0.00656333	0.00642892	0.00663647	0.38238	0.94027	0.887336	0.281666	0.759143	0.550082	0.999646	0.757222	0.929555	0.218091	0.711105	0.626823	0.884503	0.514131	0.876248	0.247499	0.728733	0.307352
cg06371237	22	26889832	1237	-0.00128726	-0.00513229	0.0028377	0.00196539	-0.00238939	9.5206e-05	0.00030189	-0.00106557	-0.00153509	-0.0018655	-0.00215833	0.00064303	-0.000725846	0.000913018	-0.000793933	-0.00137045	-0.00287071	0.000903484	0.00386985	0.00398529	0.00392279	0.00345052	0.0039136	0.00391046	0.00361699	0.00362201	0.00368807	0.0034602	0.00357754	0.00340018	0.00344722	0.00366814	0.00387006	0.00359382	0.00372106	0.0035918	0.739407	0.197813	0.469442	0.568955	0.541507	0.980576	0.933482	0.768611	0.67724	0.589796	0.546309	0.850002	0.833231	0.803434	0.837457	0.702954	0.440424	0.801396
cg06712705	22	26890108	1237	0.00489144	0.000733596	0.000107481	0.00438656	0.00123079	-0.00190064	0.00332378	-0.00330734	-0.00273097	-0.00522541	-0.00260591	0.00151071	-0.00415725	0.000496493	-0.00272476	-0.00410052	0.000101664	-0.0039641	0.00477203	0.00466293	0.00474841	0.0041036	0.00463813	0.00454765	0.00429734	0.00461277	0.00453758	0.00398122	0.00408228	0.00411828	0.00444673	0.00451154	0.00430678	0.00441043	0.00430356	0.00436574	0.305353	0.874989	0.981941	0.28509	0.79073	0.675992	0.439257	0.473376	0.54727	0.189346	0.523248	0.713746	0.34984	0.91237	0.526951	0.352509	0.981153	0.363877
cg20819150	22	26891497	1236	0.00229837	0.00414214	0.00427328	-0.000124407	-0.000219378	-0.00699457	0.00117084	-0.00493273	-0.00582149	-0.00134103	-0.000517494	0.0010665	-0.00178293	0.000355612	-0.00535682	-0.00123132	-0.000288924	-0.00339066	0.00410486	0.00430162	0.00419967	0.00372283	0.00412106	0.00403681	0.00400491	0.00431737	0.00405162	0.00398684	0.00362371	0.00377107	0.00394995	0.00405938	0.0040043	0.00406048	0.00380997	0.00419815	0.575538	0.335585	0.308903	0.973342	0.957546	0.0831496	0.770017	0.253233	0.150766	0.736596	0.886442	0.777323	0.651716	0.930193	0.180972	0.761703	0.939551	0.419289
cg09790558	22	26961354	1237	0.0033707	0.00229128	0.00122804	0.00353784	0.00339707	-0.000393089	0.00320612	-0.00413162	-0.00395335	-0.00565818	-0.00537399	-0.00298069	-0.00139689	0.000861299	-0.00178095	-0.0046979	0.000610143	-0.0022073	0.00577168	0.00621091	0.00594963	0.00494713	0.005908	0.00550252	0.00565443	0.00596004	0.00592007	0.00509174	0.00502666	0.00520502	0.00525575	0.00559389	0.00531828	0.00547468	0.00538879	0.00543108	0.559216	0.712194	0.836473	0.474529	0.565294	0.943049	0.570707	0.488172	0.504269	0.266462	0.285026	0.566878	0.790406	0.877632	0.737721	0.39083	0.909853	0.684434
cg17133446	22	26961427	1233	-0.000959394	-9.98826e-05	0.00559772	0.000943357	-0.000737556	-0.00580767	0.000821571	0.000176381	-0.00242443	0.00244821	0.0010205	0.00153804	-0.00144984	-0.006033	-0.00355337	0.00510302	-0.00186061	0.00633033	0.0044825	0.00469608	0.00452292	0.00379886	0.00444625	0.00416849	0.00441743	0.00459494	0.00466201	0.00400572	0.00379852	0.00388617	0.0039425	0.00451901	0.00421544	0.0043449	0.00403965	0.00416078	0.830523	0.983031	0.215852	0.803882	0.868249	0.16355	0.852457	0.96938	0.603037	0.541082	0.788194	0.692274	0.713063	0.181868	0.399261	0.240201	0.645095	0.128153
cg27445278	22	26961465	1237	-0.0076422	-0.00341595	3.67845e-06	0.000475423	-0.00107848	-0.00510297	0.0101391	-0.00127459	0.00196248	-0.00855648	-0.000959423	0.00693569	0.00428584	-0.000595926	-0.00282002	-0.00084323	-0.00276841	0.00130831	0.00377632	0.00425819	0.00399652	0.00321899	0.00377368	0.00396743	0.00341243	0.00407597	0.00344481	0.00329812	0.0036769	0.00362878	0.00379701	0.00381973	0.00408256	0.00360159	0.00391091	0.00361377	0.0429991	0.422433	0.999266	0.882585	0.775039	0.198368	0.0029662	0.754503	0.568886	0.00947697	0.794144	0.0559656	0.259008	0.876023	0.489725	0.814886	0.479026	0.717327
cg03800712	22	26975222	1235	0.000451628	-0.00107473	0.00448368	-0.00043599	-0.000385885	-0.00327042	-0.000581497	0.00366181	0.000114427	0.00315566	0.000172838	0.00362365	-0.00161938	-0.00269653	-0.00251185	0.00714829	-0.00132951	0.00458492	0.00417933	0.00439359	0.0044984	0.00350224	0.00435091	0.00439759	0.00417549	0.00422728	0.00419035	0.00370566	0.00380335	0.00373604	0.00409627	0.00416011	0.00421914	0.00424315	0.00420576	0.00412274	0.913946	0.806755	0.318897	0.900928	0.929328	0.457067	0.889241	0.386362	0.978215	0.394447	0.963754	0.332087	0.692599	0.516864	0.551611	0.0920535	0.751914	0.266093
cg02565235	22	27041155	1237	0.00798529	6.87571e-05	0.00238243	0.00438732	0.0037643	0.00249631	-0.00150305	-0.000664294	-0.00276274	-0.00599388	-0.00502561	-0.00350935	-0.0016152	0.00467162	-0.00227272	-0.00616927	-0.000125214	-0.00592967	0.00635088	0.00633664	0.00624218	0.00514035	0.00603703	0.00601624	0.00607291	0.00621933	0.00627477	0.00537538	0.00536342	0.00550708	0.00546831	0.00598354	0.00568988	0.00582087	0.00548383	0.00578251	0.208626	0.991343	0.702709	0.393379	0.532933	0.678194	0.80452	0.914939	0.659725	0.264823	0.34875	0.523967	0.767707	0.434953	0.689575	0.289211	0.981783	0.305151
cg13468799	22	27041738	1237	0.00369914	0.00368787	6.80932e-06	-0.000187575	0.00400693	0.000739597	0.00121516	-0.00578678	-0.00630726	-0.00592309	-0.00641057	-0.00193405	0.00078335	0.00138612	-0.00165052	-0.00464492	0.000354377	-0.00419915	0.00582465	0.00617223	0.00593352	0.00507761	0.00586234	0.00564745	0.00570997	0.00601801	0.00606274	0.00519312	0.00505565	0.0051249	0.00527159	0.00577687	0.00549923	0.00546386	0.00532005	0.00555323	0.525374	0.550177	0.999084	0.970532	0.494289	0.895806	0.831472	0.336262	0.298186	0.254051	0.204797	0.705889	0.881871	0.810374	0.764072	0.39526	0.946891	0.449551
cg09295016	22	27069581	1237	0.00273154	0.00146156	-0.00299741	0.00522296	0.0012483	0.000250974	0.000995698	-0.00388139	-0.0016244	-0.00875491	-0.00602301	-0.00303877	0.000881956	0.00472011	-0.00094404	-0.00494883	0.000620544	-0.00603312	0.0057539	0.00592164	0.00621916	0.0050399	0.00582604	0.00570628	0.00573817	0.00601217	0.00594762	0.00520005	0.00525142	0.00531377	0.00522371	0.0056856	0.00576383	0.00577963	0.00537404	0.0056721	0.63498	0.80505	0.629831	0.300052	0.830342	0.964919	0.862241	0.518546	0.784763	0.092255	0.251411	0.567411	0.865925	0.406433	0.869899	0.391857	0.908072	0.287488
cg10311604	22	27253254	1237	-0.00713761	-0.00449439	0.00187872	0.00396572	-0.0015032	-0.00495308	0.0105752	-0.00258597	-0.00302127	-0.0081854	-0.00658225	0.00506781	0.00246646	-0.000523278	-0.0035073	0.000853876	-0.00472498	0.0010219	0.00362208	0.00407804	0.00398969	0.00320146	0.00365622	0.00404684	0.00343029	0.00359544	0.0036054	0.00296638	0.00382304	0.00356764	0.00362721	0.00328228	0.00346819	0.0032015	0.00344005	0.0034495	0.0487714	0.270421	0.637716	0.215448	0.680974	0.220976	0.00205	0.471995	0.402039	0.005791	0.0851178	0.155464	0.496511	0.873334	0.311885	0.789691	0.169591	0.767042
cg19498775	22	27291103	1237	0.00266251	0.0028621	-0.000925562	-0.000618191	0.00181243	0.00234893	0.00372698	-0.00426614	-0.00105611	-0.00548663	-0.00322164	-0.000215547	-0.000670727	-0.00120269	-0.00322999	-0.00272599	-0.000820378	-0.00964296	0.0052532	0.00550204	0.00554181	0.00487852	0.00549658	0.00523945	0.00509803	0.00545538	0.00568296	0.00472546	0.00495961	0.0050093	0.00505432	0.00538041	0.00522211	0.00511363	0.00503371	0.00496971	0.612271	0.602932	0.867359	0.899164	0.741598	0.653924	0.464741	0.434211	0.852572	0.24561	0.515967	0.965678	0.894428	0.823122	0.536231	0.593976	0.870537	0.0523376
cg06163695	22	27319739	1237	0.00469339	0.00183037	-0.00506597	0.00114722	0.00388178	0.0013993	-0.000860572	-0.00363743	0.000393294	-0.00739925	-0.00378246	-0.00016815	-0.00134489	0.00531569	0.00235437	-0.00228272	-0.000674072	-0.00435082	0.00592578	0.00620879	0.00616983	0.00512968	0.00599953	0.00564213	0.00584763	0.00604902	0.00607617	0.00511497	0.00516521	0.00520896	0.00541967	0.00588683	0.00560569	0.00555625	0.0053124	0.00568319	0.428344	0.768145	0.411597	0.823035	0.517623	0.804128	0.883001	0.547623	0.948391	0.148013	0.463988	0.974248	0.804019	0.366537	0.674489	0.681191	0.89903	0.443938
cg07627564	22	27431727	1237	0.0054893	0.00273388	0.00120122	0.00216164	0.00339782	-0.00267991	0.000303374	-0.00448722	0.000413566	-0.00470048	0.000154215	0.00156498	-0.00434625	0.00171098	-0.00117434	-0.00264784	-0.00530894	-0.00432172	0.0047289	0.00493217	0.00507555	0.00445904	0.00491097	0.00477955	0.00483563	0.00491929	0.00508773	0.00452043	0.00420747	0.00428132	0.00421762	0.00467319	0.00456868	0.00456831	0.00466422	0.00471891	0.245724	0.579377	0.812914	0.627835	0.48901	0.575	0.949976	0.36168	0.935214	0.298418	0.970762	0.714711	0.302777	0.714271	0.797147	0.562177	0.255026	0.359756
cg12295748	22	27431759	1237	0.0031118	0.00363468	-2.73543e-05	0.00431786	0.00175957	0.00445542	0.00518169	-0.00309744	-0.00298127	-0.00951457	-0.00327602	-0.00695828	0.00306027	0.000614293	-0.0031226	-0.00594001	0.000833515	-0.00532245	0.0057123	0.00592708	0.0059655	0.00508414	0.00563348	0.00539672	0.00553757	0.00570656	0.00582553	0.00512263	0.00481194	0.00498917	0.00506718	0.00566602	0.00536538	0.00552844	0.00510288	0.00534885	0.585923	0.539722	0.996341	0.395725	0.754782	0.409043	0.34941	0.587278	0.608819	0.0632597	0.495991	0.163113	0.545884	0.913665	0.560573	0.282623	0.870249	0.319705
cg20442926	22	27431824	1233	-0.00791318	-0.00544974	-0.00306107	0.00268465	0.00164332	0.00180156	0.0113642	-0.00371546	0.00377566	-0.00388681	-0.0046562	-0.00184227	0.00244716	-0.00292833	-0.00073239	0.00205799	-0.00126472	-0.00338551	0.00388177	0.00438443	0.00419556	0.00320447	0.00362652	0.00397701	0.00357566	0.00400379	0.0038337	0.00338362	0.0040594	0.00360237	0.00373193	0.00391805	0.00365128	0.0036528	0.00349453	0.00376508	0.0414949	0.213877	0.465636	0.402153	0.650448	0.650554	0.0014818	0.353414	0.324693	0.250674	0.251374	0.609069	0.511995	0.454826	0.841024	0.573163	0.717417	0.368553
cg10152529	22	27501631	1237	0.00156733	0.00148956	0.00233931	0.00181055	0.00389087	-0.00109505	0.000489035	-0.0027092	-0.0040111	-0.00276969	-0.00369513	-0.00146254	0.00056785	0.000429948	-0.00335423	-0.00321007	-0.000961105	-0.00320707	0.00402873	0.00424435	0.00403879	0.00360268	0.00393176	0.0039593	0.00380785	0.00403973	0.00404234	0.00359475	0.0034499	0.00360364	0.0035758	0.00398167	0.00378651	0.00388471	0.00374026	0.00380834	0.697248	0.725625	0.562447	0.615275	0.32237	0.782106	0.89781	0.50245	0.321065	0.441014	0.284132	0.684852	0.873824	0.91401	0.375706	0.408614	0.797208	0.399722
cg06909819	22	27504791	1237	0.00134042	0.00159524	0.00489473	0.00415005	0.00204253	-0.00120958	0.00257012	-0.000504391	-0.00439409	-0.00510958	-0.00432086	0.000209258	-0.000883043	0.00106101	-0.00538841	-0.0048071	0.00112887	-0.00579531	0.00379649	0.00417348	0.00389995	0.0034268	0.00373714	0.00386528	0.00362178	0.0040631	0.00385035	0.00356153	0.0034124	0.00353311	0.00348792	0.00376437	0.00352709	0.00371907	0.00343107	0.00358376	0.724038	0.702289	0.209451	0.225873	0.584688	0.754331	0.477933	0.901205	0.253779	0.151385	0.205434	0.952771	0.800135	0.778053	0.126582	0.196165	0.742146	0.105856
cg09825121	22	27538565	1237	0.00613812	0.00333057	0.00299781	0.00370916	0.00173926	0.00213954	0.00233853	-0.00687812	-0.00661286	-0.00548697	-0.00261047	-0.00242086	-0.00356579	0.000624025	-0.00411371	-0.00499301	0.000853527	-0.00599912	0.00601735	0.00634308	0.00614138	0.00508843	0.00586992	0.00591195	0.0057633	0.00603511	0.00582189	0.00529684	0.00512968	0.00537618	0.00541231	0.00599141	0.00549201	0.00566211	0.00543095	0.00566825	0.307695	0.599533	0.625456	0.466038	0.767001	0.717426	0.684917	0.254418	0.256014	0.300251	0.610826	0.652499	0.510005	0.917048	0.453836	0.37787	0.875119	0.289886
cg12434795	22	27598809	1237	-0.000288056	0.00290636	0.00119446	0.00408696	-0.00153738	-0.00185329	0.00388485	-0.00488778	-0.00323069	-0.00883372	0.00228379	0.000520454	0.00442842	-0.00203592	-0.0035066	-0.00238563	0.00196918	-0.0024125	0.00465396	0.00478398	0.00490389	0.0039545	0.00460901	0.00464088	0.00458789	0.00447436	0.00468083	0.00392068	0.0038754	0.00400002	0.00421348	0.00426448	0.00430161	0.00439437	0.00427516	0.00424171	0.950647	0.543507	0.807561	0.301372	0.738712	0.689643	0.397128	0.274658	0.49007	0.0242522	0.555657	0.896477	0.293253	0.633068	0.414967	0.58721	0.645078	0.569521
cg23016281	22	27616620	1237	0.00416598	0.000231356	0.00249191	0.00186124	0.00236476	-0.000909396	0.00201995	-0.00415215	-0.00472557	-0.00283622	-0.00343836	-0.0027653	-0.000618366	0.00162667	-0.00243206	-0.00197333	-0.000106078	-0.00283976	0.00460232	0.00475121	0.00461156	0.00384699	0.0044463	0.00454023	0.00433965	0.00464271	0.00445488	0.00396118	0.00397831	0.00413309	0.00412619	0.00440254	0.00418369	0.00429106	0.00412368	0.00431812	0.365364	0.961163	0.588948	0.628516	0.59483	0.841248	0.641598	0.371141	0.288798	0.473989	0.387436	0.503455	0.880872	0.711766	0.561025	0.64561	0.979477	0.51077
cg15080295	22	27619629	1234	-0.0032107	0.00158509	0.00649923	-0.000355923	0.00090183	-0.00192143	0.00254501	0.000903117	-0.000921829	0.00313398	0.000611537	-0.00132042	-0.00128396	-0.00493952	-0.00673979	0.00726015	-0.00321575	0.00261743	0.00396458	0.00422976	0.00447921	0.00341163	0.00413737	0.0041598	0.0042187	0.00420896	0.00410993	0.00338712	0.00362775	0.00364846	0.00381588	0.00386657	0.00405585	0.00393554	0.00390727	0.00401486	0.418028	0.707848	0.146787	0.91691	0.827451	0.64415	0.546331	0.830103	0.822529	0.35483	0.866133	0.717419	0.736511	0.201428	0.0965639	0.0650717	0.410498	0.514442
cg02821179	22	27809168	1237	0.00388262	-0.00115815	0.00016476	0.00284563	0.00088539	0.00246606	0.00281303	-0.000546043	-0.00231682	-0.00916895	-0.00339066	-0.00635841	-0.00230012	0.00295116	-0.0028452	-0.00264409	0.00138823	-0.0057093	0.00566367	0.00625213	0.00600002	0.00511176	0.00579261	0.00566161	0.0055241	0.00597717	0.00583918	0.00531582	0.0050389	0.00516662	0.00519777	0.00572908	0.00558685	0.00548483	0.00533839	0.00555454	0.493009	0.85304	0.978093	0.577744	0.878518	0.663144	0.610591	0.927211	0.691536	0.0845557	0.501013	0.218446	0.658112	0.60647	0.610565	0.629755	0.794828	0.304015
cg18875629	22	27834439	1237	0.00697158	0.00761096	-0.00153862	0.00293671	0.00449467	0.00863761	0.00152209	-0.00502985	-0.00325522	-0.00757363	-0.00474274	-0.00773348	0.000567668	-0.00217593	-0.000886172	-0.00189722	-0.00379886	-0.00732528	0.00615855	0.00651049	0.0060391	0.0048799	0.00569183	0.00559736	0.00579475	0.00603654	0.00591454	0.00524746	0.00497091	0.00507732	0.00565627	0.00588449	0.00546941	0.00544829	0.00529843	0.0054839	0.257627	0.242391	0.798896	0.547309	0.429721	0.122792	0.792807	0.404713	0.582061	0.148938	0.340034	0.127723	0.920058	0.711551	0.871287	0.727672	0.473388	0.181621
cg00941836	22	27834549	1237	0.00634797	0.00270922	0.0012459	0.00182069	0.00302093	0.0006669	0.00226639	-0.00564881	-0.00380524	-0.00819668	-0.00362413	-0.00133491	-0.00317206	-0.000206171	-0.00504995	-0.00354578	-0.00273284	-0.00530503	0.00572824	0.0059546	0.0056758	0.00478542	0.00566763	0.00565658	0.0054564	0.00570447	0.00576272	0.00492066	0.00493923	0.00498359	0.00515864	0.00553754	0.0051401	0.00543138	0.00503994	0.00528299	0.267781	0.649124	0.826252	0.703599	0.594024	0.906149	0.677876	0.322055	0.509049	0.0957598	0.463105	0.788806	0.538619	0.9703	0.325872	0.513864	0.587656	0.315296
cg07226201	22	27834629	1237	0.00164721	0.00149764	0.00229133	0.00185495	0.00297777	-0.000106586	0.00312259	-0.00368542	-0.00473266	-0.00481969	-0.0035983	-5.38847e-05	-0.000318848	0.000831192	-0.0030529	-0.0040991	-0.00106999	-0.00405997	0.00427012	0.00452082	0.00452616	0.00382022	0.00433845	0.00424635	0.00412633	0.00443297	0.00434139	0.00383987	0.00375516	0.00392549	0.00396497	0.00424408	0.00409026	0.00420673	0.00391031	0.00413745	0.699679	0.740436	0.612687	0.627279	0.492481	0.979975	0.449202	0.405768	0.275658	0.209417	0.337948	0.989048	0.935906	0.84473	0.455436	0.329851	0.784368	0.326458
cg20264788	22	27870232	1237	-0.00379709	-0.00593551	-0.00452312	0.0031149	0.00187007	-0.00109965	0.0118472	-0.00092639	-0.00152155	-0.00614343	0.00195787	0.00508424	0.00254988	-0.00192613	-0.00118216	-0.00171574	-0.00102493	-0.00264269	0.0047629	0.00526578	0.00496535	0.00439608	0.00472443	0.00543497	0.00477038	0.00497754	0.00503476	0.00416721	0.00504423	0.00466631	0.00452185	0.00504541	0.00482449	0.00434835	0.00440593	0.00479576	0.425322	0.259663	0.362328	0.478595	0.692231	0.83966	0.0130103	0.852355	0.762492	0.140419	0.697912	0.275906	0.572821	0.70264	0.80643	0.693158	0.816052	0.581601
cg09430943	22	27872874	1237	0.00594158	0.00590967	0.00190132	0.0054965	-0.000223999	0.000531429	0.00187974	-0.0034569	-0.00202226	-0.00724164	-2.52494e-05	-0.00412473	-0.000335228	0.00184343	-0.00212459	-0.00287465	-0.000841171	-0.00420116	0.00542252	0.00562135	0.00550562	0.00454621	0.005115	0.00525744	0.00492611	0.00547433	0.0055965	0.00466034	0.00464451	0.0048045	0.00475029	0.00519888	0.0049873	0.00490046	0.00491565	0.00514582	0.273199	0.293125	0.729838	0.226652	0.96507	0.919486	0.702768	0.527731	0.717842	0.120212	0.995662	0.390608	0.94374	0.722902	0.670109	0.557467	0.864129	0.414259
cg05909081	22	27884258	1237	0.00696281	0.000884622	0.00288267	0.00281967	0.00333754	-0.000440816	-0.00159504	-0.000258792	-0.00407948	-0.00430455	-0.00545973	-0.00155207	-0.00204814	0.00347946	-0.000676289	-0.00349031	0.000702442	-0.00218891	0.00466254	0.00477285	0.00458497	0.00400754	0.00449832	0.00447498	0.00435117	0.00468292	0.00463746	0.00402636	0.00397094	0.00410248	0.00407501	0.0045662	0.00425078	0.00439464	0.00410273	0.00436421	0.135346	0.852959	0.529531	0.481687	0.458116	0.92153	0.713934	0.955929	0.379033	0.285029	0.169156	0.70519	0.615239	0.446059	0.873592	0.427068	0.864056	0.615977
cg10376293	22	27908244	1235	0.00424673	-0.00038754	-0.000547068	0.00258417	0.00205149	-0.00358576	0.0041862	-0.00175184	-0.00162706	-0.00337691	-0.00461649	0.0023576	0.000194999	0.00162963	-0.00204493	-0.00158298	-0.0010486	-0.00198703	0.00523359	0.00538385	0.00506273	0.00430608	0.00493905	0.00493643	0.00467875	0.00515654	0.00510199	0.00420587	0.00421951	0.00436596	0.0043158	0.004926	0.00460114	0.00469462	0.00459154	0.00477367	0.417114	0.942616	0.91395	0.548425	0.677878	0.467602	0.370933	0.734058	0.749797	0.422031	0.27392	0.5892	0.963962	0.740779	0.656725	0.735974	0.819353	0.677229
cg05220879	22	27928014	1237	0.00411619	0.00183942	0.002082	0.00442461	0.00392617	0.00150164	-0.000553924	-0.00425815	-0.00292551	-0.00577508	-0.00445418	-0.00365187	-0.000433166	0.00229287	-0.00356573	-0.00596963	0.000209229	-0.00555496	0.00533901	0.00553211	0.00547879	0.00465932	0.00532896	0.00523098	0.00517881	0.00542592	0.00535648	0.00471727	0.00465129	0.00483425	0.00472092	0.00518646	0.00501489	0.00516429	0.00490438	0.00504471	0.440727	0.739512	0.703938	0.342302	0.461268	0.774062	0.914821	0.432583	0.584954	0.220861	0.338253	0.449999	0.926893	0.658425	0.477067	0.247704	0.965971	0.270833
cg10783492	22	28005700	1237	0.00169101	-0.00940256	-0.00149576	0.00458864	0.00467873	0.00430698	0.00546521	-0.00476208	2.32226e-05	-0.00829687	-0.00388482	0.000546285	0.000458048	0.00540407	-0.00297427	-0.00276455	-0.00566808	-0.00256579	0.00537709	0.00602107	0.00586696	0.00514572	0.00552569	0.0055798	0.0051776	0.00561557	0.00545889	0.00477661	0.00485493	0.00491389	0.0052527	0.00558499	0.00515277	0.00560618	0.00527948	0.00525302	0.753153	0.11838	0.798765	0.372532	0.39715	0.440181	0.291175	0.396431	0.996606	0.0823909	0.423606	0.91148	0.930511	0.333241	0.563793	0.621924	0.282999	0.625237
cg01037082	22	28008538	1237	-0.0010453	0.00540787	-0.00360816	0.000154294	-0.00237221	0.00707943	0.00224499	-0.00401165	-0.00312884	-0.00201987	0.00267429	-0.00289771	0.000664295	0.00311104	0.000349013	0.000214742	0.000475691	-0.00370934	0.00532599	0.00548722	0.00542287	0.00479149	0.0052361	0.00521744	0.00513841	0.00536083	0.00530152	0.0047116	0.00463946	0.00477905	0.00495948	0.00529072	0.00491583	0.00511136	0.00461198	0.00500864	0.844403	0.324359	0.50582	0.974311	0.650513	0.17482	0.662181	0.454263	0.555072	0.66814	0.56433	0.544292	0.893447	0.556521	0.9434	0.966489	0.91785	0.458943
cg24644367	22	28114344	1234	-0.0119399	-0.000125546	-0.00127826	0.00218732	-0.00395997	-0.00958907	0.0118284	-0.00329403	0.00486451	-0.00676322	-0.00126021	0.0102675	0.0069954	-0.00172496	-0.000265202	-0.00193521	-0.000530291	0.00399252	0.00366714	0.00420747	0.00425093	0.00323003	0.00361183	0.00405084	0.00326487	0.00402498	0.00371849	0.00325645	0.00363267	0.00328664	0.00368965	0.00381897	0.00381673	0.00366972	0.00357404	0.0035553	0.00113023	0.976196	0.763643	0.49829	0.272908	0.0179242	0.00029129	0.41313	0.190807	0.0378135	0.728659	0.00178411	0.0579666	0.651498	0.944604	0.597954	0.882048	0.261446
cg21583088	22	28115205	1237	0.00373471	-0.00445605	-0.00140454	0.00423433	0.00399586	-0.00395853	0.00307835	-0.00165275	0.000499673	-0.00500659	-0.00277585	-0.00038841	-0.00134964	0.00294272	-0.00511924	-0.00310582	-0.000457266	0.00237148	0.00444461	0.00473233	0.00477585	0.00376755	0.00441093	0.0041877	0.00408947	0.00440958	0.00454627	0.00400201	0.00401056	0.00412266	0.00420188	0.0044092	0.00428126	0.00404077	0.00416406	0.00412194	0.400753	0.346387	0.768687	0.261058	0.364989	0.344519	0.451601	0.707802	0.912482	0.210928	0.488852	0.92494	0.74806	0.504513	0.231801	0.442118	0.912558	0.565068
cg01425763	22	28122600	1237	0.00282614	0.00234737	0.00194354	0.00213427	0.00140727	-0.00215311	0.00104859	-0.00422544	-0.00310041	-0.00538124	-0.00336998	0.000212572	-0.000560206	0.00195887	-0.00250892	-0.00443272	0.00104633	-0.00199596	0.00457567	0.00480515	0.00468255	0.00393149	0.00446095	0.004411	0.00435943	0.0046399	0.00456785	0.0040777	0.00398912	0.00413642	0.00417417	0.00454867	0.0041947	0.00440645	0.00413574	0.00429765	0.536809	0.625187	0.678098	0.587223	0.752409	0.625464	0.809916	0.362467	0.497299	0.186943	0.398227	0.959015	0.893238	0.666725	0.549762	0.314434	0.800271	0.642339
cg16604119	22	28149302	1237	-0.00323704	-0.00324479	-0.00336794	0.000702057	-0.00260065	-0.00398634	0.000834361	0.00140608	8.01036e-05	-0.0026952	-0.00366631	-0.000535096	0.000341735	0.000268247	0.00171364	-0.00412128	0.00355196	0.000207309	0.0041433	0.00444093	0.0045644	0.00374205	0.0043614	0.00411684	0.00408451	0.00410431	0.00410576	0.00394349	0.00390704	0.00385252	0.00398442	0.004262	0.00418526	0.00424421	0.00414637	0.00397829	0.434643	0.46499	0.460592	0.85118	0.550983	0.332894	0.838139	0.731909	0.984434	0.494319	0.348047	0.889533	0.931651	0.949815	0.682212	0.33153	0.391641	0.958441
cg02296424	22	28150836	1237	0.00249988	0.00414604	0.00268436	0.00107617	0.00082446	-0.00257033	0.00493039	-0.00584143	-0.000961307	-0.00508265	-0.00296364	0.0015212	0.00103633	-0.000538424	-0.00395022	-0.00417925	-0.000340401	-0.00489478	0.00440472	0.0048263	0.00459773	0.0040068	0.00459378	0.00473336	0.00432365	0.00459094	0.0045126	0.00420133	0.00385326	0.00418696	0.00395203	0.00465969	0.00431284	0.00426835	0.00409412	0.00436037	0.570343	0.390312	0.559324	0.788248	0.857566	0.587113	0.254149	0.203238	0.831306	0.226367	0.441818	0.716367	0.793146	0.90801	0.359709	0.327519	0.933737	0.261624
cg20703600	22	28152031	1237	0.00353508	-0.000149581	0.000753814	0.00350131	-0.00429996	-0.00527152	0.00298616	0.00142785	0.00152365	-0.00742407	0.000407081	0.00275203	-0.000751508	0.000576157	-0.00324904	-0.000334863	-0.00179641	-0.00328779	0.00547419	0.00590298	0.00536058	0.00453773	0.00519758	0.00510721	0.00488555	0.005359	0.00544162	0.00470491	0.0047041	0.00476504	0.00476121	0.0050629	0.00498181	0.00521474	0.00471943	0.0051992	0.518426	0.979784	0.888169	0.440352	0.408067	0.301991	0.541052	0.7899	0.779479	0.114579	0.931039	0.563571	0.874583	0.909396	0.514285	0.948799	0.70347	0.527149
cg02178599	22	28152432	1237	0.00530056	0.00285164	0.00336389	0.00528736	-0.000656933	-0.00503162	0.00369738	-0.00400249	-0.00345364	-0.00279331	-0.00019519	0.000903795	-0.00324394	0.00166444	-0.0050253	-0.00324905	0.00111378	-0.00208465	0.00425511	0.00429006	0.00422027	0.00382426	0.00431171	0.00424352	0.00401276	0.0042463	0.00397492	0.00372452	0.00374729	0.00375355	0.00381764	0.0038812	0.00398247	0.00415173	0.00396694	0.00403771	0.212877	0.506237	0.425405	0.166793	0.878903	0.235733	0.356839	0.345894	0.384926	0.453267	0.958458	0.809722	0.395479	0.668034	0.207002	0.433875	0.778891	0.605648
cg22293089	22	28163251	1237	0.00715149	0.000931638	0.00382241	-0.000627699	0.00331297	-0.00477801	0.00466268	-0.00406677	-0.00419049	-0.00151611	-0.00151918	0.000640945	-0.000627439	5.58622e-05	-0.00213946	-0.00154473	0.00348019	-0.00286193	0.00509492	0.00557757	0.00529429	0.00460852	0.0052486	0.00517945	0.00456531	0.00505418	0.0048316	0.00433902	0.00427106	0.00452835	0.00458897	0.00521011	0.00457566	0.00484431	0.00465965	0.00459794	0.160423	0.867344	0.470303	0.89166	0.527903	0.356271	0.307099	0.421031	0.385773	0.726779	0.722071	0.887443	0.891246	0.991445	0.640088	0.749821	0.455137	0.533654
cg24083051	22	28181085	1237	-0.0167115	0.0182821	-0.0089155	-0.03402	-0.00513998	0.00510346	0.0173237	-0.013876	-0.00951285	0.0326532	0.000674977	0.0189604	-0.0172184	-0.00536288	0.0215967	0.0460938	-0.000349996	-0.0141549	0.0150691	0.0156079	0.015482	0.0123715	0.0143341	0.0144839	0.0136749	0.0156799	0.0138581	0.0118835	0.0126827	0.0139227	0.0140471	0.0147466	0.0146295	0.0136279	0.0136457	0.0137648	0.267434	0.241463	0.564709	0.00596208	0.719906	0.724573	0.205217	0.376184	0.49243	0.00600009	0.957556	0.173251	0.220288	0.716105	0.139879	0.000718782	0.979537	0.303791
cg00514241	22	28193910	1237	0.000101964	-0.00129135	-0.00441975	0.000947392	0.00361005	0.000748129	0.0013813	-0.001227	-0.00200984	-0.00573263	-0.00378414	-0.000888195	0.000527502	0.00831511	0.000174168	-0.00586127	0.00187363	-0.00556121	0.00655704	0.00685225	0.00653492	0.00562209	0.00657896	0.00644706	0.00635369	0.00652216	0.00647649	0.00575115	0.00564785	0.00581769	0.00580595	0.00652505	0.00620368	0.00626657	0.00594011	0.0061515	0.987593	0.850519	0.498833	0.86618	0.583193	0.907619	0.827896	0.850776	0.756311	0.318872	0.502849	0.878657	0.927608	0.202544	0.977602	0.349622	0.752443	0.365973
cg01214458	22	28193996	1237	0.00476266	0.00046793	0.00190957	0.00456893	0.00158772	-0.00113175	0.00325244	-0.00195738	-0.00427141	-0.00784859	-0.00547012	-0.00155893	0.00195986	0.00362017	-0.00229459	-0.00342717	-0.00149269	-0.00223269	0.00581335	0.00620134	0.00583637	0.00501309	0.00607802	0.00578799	0.00555727	0.00603079	0.00574376	0.00534594	0.0051485	0.00512733	0.00531811	0.00567095	0.00561283	0.00557247	0.00528871	0.00574336	0.412637	0.939852	0.743528	0.362085	0.79392	0.844975	0.558374	0.745511	0.457082	0.142066	0.288023	0.761096	0.712481	0.523232	0.682678	0.538542	0.777759	0.697467
cg02080811	22	28206176	1236	0.00265223	-0.000939576	-0.000670715	0.00598397	0.00027342	-0.000447241	0.000203333	-0.00160122	-0.00524844	-0.00772205	-0.00604872	0.000967305	-0.00402894	0.00393424	0.000576096	-0.00594816	0.00234892	-0.00317097	0.00496375	0.00497819	0.00498982	0.00420708	0.00476515	0.00473924	0.00467112	0.004874	0.00489363	0.00421936	0.004166	0.00450145	0.00444452	0.0049544	0.00474972	0.00470227	0.00436088	0.00472539	0.59312	0.850298	0.893073	0.154923	0.954243	0.924815	0.965279	0.742517	0.283494	0.0672276	0.146522	0.829855	0.364673	0.427143	0.903461	0.205888	0.590138	0.502188
cg06838546	22	28300038	1237	0.00207922	0.00341435	-0.00153299	0.0014743	0.00126608	0.00229281	-0.00050376	-0.00331648	-0.00235986	-0.00248643	-0.00134817	-0.00205522	-0.0015891	0.000495986	-0.000846256	-0.00262647	-1.00713e-07	-0.00277225	0.00382216	0.00402814	0.00398505	0.0034392	0.00384665	0.00381765	0.00370845	0.00390411	0.00377083	0.00346299	0.00334658	0.00352283	0.00357079	0.00380611	0.00365313	0.00371951	0.00352596	0.00373184	0.586448	0.396647	0.70047	0.66816	0.742052	0.548118	0.891947	0.395612	0.531433	0.472757	0.68706	0.559624	0.656299	0.896319	0.816808	0.480106	0.999977	0.457565
cg14095215	22	28392965	1237	-0.0120747	-0.00412435	-0.0064271	-0.00139843	-0.00143242	-0.00498145	0.0115093	-0.0025547	0.00550294	-0.00336785	0.000658091	0.00690059	0.00774012	-0.00146852	0.00150459	0.0011734	-0.00154316	0.00192985	0.00438595	0.00472751	0.00447808	0.00374362	0.00407274	0.00457009	0.00385638	0.00440531	0.00405317	0.0038222	0.00415212	0.00396828	0.00412942	0.00387778	0.0039845	0.00411434	0.00402154	0.00406322	0.00590447	0.382982	0.15122	0.708738	0.725056	0.275708	0.00284061	0.561973	0.174563	0.378248	0.874067	0.0820456	0.0608777	0.70491	0.705719	0.775493	0.701184	0.634819
cg04756727	22	28412200	1237	-0.0023283	0.006693	0.0119933	0.00464416	0.00275724	-0.00495918	0.00218876	-0.00464007	-0.00491475	-0.00684208	-0.0031239	0.000547605	0.00387156	3.59015e-05	-0.00757002	-0.00274606	-0.00566851	-0.00776107	0.00545583	0.00612422	0.00559969	0.00477038	0.00521578	0.00581754	0.00499407	0.00586925	0.00556777	0.00495968	0.00482488	0.00535424	0.00494801	0.00558196	0.00513349	0.00530776	0.0050653	0.00524723	0.669559	0.274449	0.032212	0.330284	0.597059	0.393963	0.66119	0.429193	0.37739	0.167728	0.517337	0.918538	0.433951	0.994868	0.140311	0.6049	0.263104	0.139119
cg00733379	22	28412379	1237	-0.00288996	-0.00037387	0.00152215	-0.00279343	-0.00109039	-0.00365307	-0.000189362	0.00117378	-0.00101575	-0.000346446	-0.000838081	0.00104764	0.00270672	0.00171065	-0.00230976	0.00373016	-0.00346944	-0.001269	0.00430028	0.00451851	0.00429632	0.00363697	0.00399649	0.00422943	0.00401926	0.00414992	0.00438872	0.00364827	0.00361232	0.00393186	0.0037872	0.00427288	0.00384416	0.0040326	0.00368863	0.00389293	0.501558	0.934057	0.72312	0.442448	0.784979	0.387737	0.962423	0.777297	0.816968	0.924345	0.816533	0.789893	0.474792	0.688898	0.54794	0.354965	0.346923	0.744443
cg17017994	22	28832220	1237	0.00725398	0.00168381	0.0101888	-0.000250064	0.00376472	0.00419596	-0.00053799	0.00338863	-0.000937696	-0.00316926	-0.00570912	-0.00328532	-0.000574062	-0.00303655	-0.0110347	0.00177723	0.00146121	-0.00250024	0.00415928	0.00447677	0.00434598	0.00369058	0.00415817	0.00450917	0.00390107	0.00418797	0.00426859	0.00367052	0.00390818	0.0037977	0.00370769	0.00418263	0.00390513	0.00387643	0.00365565	0.00401339	0.0811509	0.706825	0.0190572	0.945979	0.365264	0.352091	0.890313	0.418437	0.826125	0.387898	0.144067	0.386994	0.876955	0.467845	0.00471794	0.646614	0.689369	0.533301
cg20293874	22	29070191	1237	0.00344556	0.000748439	-0.00254482	-0.000722304	0.00136671	0.00161831	-0.00146186	-0.00162556	-0.00309091	-0.00182978	-0.00166296	-0.00228858	-1.88345e-05	0.00238749	0.000422543	-0.00304132	0.000238709	-0.00323947	0.00443258	0.00469479	0.00461965	0.00391734	0.00446652	0.00436173	0.00425533	0.00457151	0.00459423	0.00401778	0.00387057	0.00400004	0.00397551	0.00437678	0.00425985	0.00430016	0.00410672	0.00429092	0.436966	0.873339	0.581724	0.853711	0.759612	0.710619	0.731194	0.722151	0.501087	0.648807	0.667455	0.567227	0.99622	0.585416	0.920986	0.479407	0.953648	0.450274
cg27363419	22	29106579	1237	0.000870647	0.00149392	0.00535161	-0.00102804	0.00142203	-0.00166263	0.00575541	-0.000393214	0.000503482	-0.00553808	0.00100826	-0.00503303	0.000944363	0.00230948	-0.00664169	-0.000502262	0.00181207	-0.00170814	0.00483295	0.00479903	0.00463642	0.00422455	0.00482489	0.0045629	0.0045066	0.00462075	0.00464905	0.00406147	0.00400127	0.00417685	0.00434564	0.00429614	0.00428749	0.00440789	0.00442691	0.00453907	0.857036	0.755575	0.248396	0.807735	0.768201	0.715574	0.201565	0.932184	0.913759	0.172704	0.801053	0.22821	0.827964	0.590873	0.121361	0.90928	0.682296	0.706679
cg16661247	22	29167199	1237	0.00409612	0.000949546	0.0018646	0.00324204	0.00446551	0.0020255	0.00185551	-0.00315562	-0.00236695	-0.00530892	-0.00387281	-0.00351776	-0.00115021	0.00155687	-0.00366939	-0.00453315	-0.00109124	-0.00623914	0.00572623	0.0059703	0.0059816	0.00494728	0.00574484	0.00549115	0.00559263	0.0058762	0.0057325	0.00508344	0.00494743	0.0051443	0.00523617	0.00562933	0.00543126	0.00550839	0.00526464	0.00546628	0.474408	0.873633	0.755252	0.512263	0.436977	0.712228	0.740057	0.591256	0.67968	0.296321	0.43375	0.494091	0.826131	0.782115	0.499291	0.410534	0.835793	0.253709
cg19953843	22	29168388	1237	0.00420724	0.00345921	-0.000137345	0.00571229	-0.00129575	0.00537753	0.00322631	-0.00366366	-0.00170841	-0.00939002	0.000102401	-0.00353592	0.00190389	0.00325729	-0.00272022	-0.00832948	0.00433708	-0.00677144	0.00619997	0.00651984	0.00641191	0.00554552	0.00625669	0.00608373	0.00614569	0.00632222	0.00637207	0.00563997	0.00541688	0.00566857	0.00546583	0.00621582	0.00611986	0.00612678	0.00553965	0.00583256	0.497398	0.595719	0.98291	0.302976	0.835933	0.37674	0.599603	0.562258	0.788616	0.0959319	0.984918	0.532775	0.727595	0.600257	0.656688	0.173982	0.433676	0.245653
cg15006215	22	29184704	1230	0.000184918	0.00159845	-0.00258326	-0.00211794	0.00136275	-0.000369818	0.00397446	-0.00476743	-0.00219391	-0.00500966	-0.00179967	-0.000673899	-0.00153124	0.00345318	0.00260368	0.000192462	-0.000696267	-0.00278927	0.00471602	0.00493302	0.00484872	0.00417475	0.00507069	0.00459255	0.00468096	0.00491411	0.00477628	0.00431488	0.00414003	0.00423409	0.00420299	0.00468576	0.00459638	0.00452795	0.00455259	0.00454573	0.968722	0.745915	0.594192	0.611929	0.788122	0.935819	0.395843	0.331971	0.645995	0.245633	0.663779	0.873543	0.715618	0.461151	0.571079	0.966096	0.878447	0.539479
cg23816136	22	29198005	1236	-0.00266239	0.00434641	0.00337795	-0.00098361	-0.00542685	-0.00679612	0.000565818	-0.00544931	-0.00333301	0.000551545	0.00445118	0.0044899	0.0010208	-0.00379183	0.00244393	0.00527475	0.000773956	0.00590332	0.00489035	0.00481762	0.00479987	0.00418749	0.00478432	0.00467219	0.00475097	0.00494364	0.00482787	0.0042492	0.00399556	0.00420007	0.00425618	0.00473172	0.0045833	0.00460636	0.00467862	0.00468946	0.586154	0.366956	0.481584	0.814292	0.256669	0.145783	0.9052	0.270337	0.489963	0.896725	0.265265	0.285067	0.810454	0.422921	0.593877	0.252167	0.86861	0.208085
cg06605647	22	29204668	1235	-0.00275766	0.000835848	0.00478748	0.00120583	-0.00549019	-0.00862874	-0.0015066	-0.00154517	-0.00294093	0.0035263	0.00381297	0.00605894	0.000809269	-0.00425727	0.000219065	0.00836326	0.0038558	0.00442105	0.00501673	0.00539055	0.00466398	0.00439575	0.00480933	0.00470534	0.00485373	0.00498423	0.00456733	0.00459406	0.00439463	0.00462841	0.00438653	0.00504079	0.00440493	0.00474162	0.00444752	0.00465785	0.582529	0.876776	0.304665	0.78384	0.253632	0.066681	0.756256	0.756552	0.519636	0.442737	0.38559	0.190509	0.853629	0.398354	0.960336	0.0777663	0.385967	0.342539
cg12968041	22	29280932	1237	0.000891977	-0.000615634	-0.00259206	0.00401389	-0.00284581	0.000905277	0.00388059	-0.00214752	0.00212792	-0.00915996	0.00270135	-0.00210509	6.01443e-05	0.00256382	-0.00367475	-0.00555752	0.0042071	-0.00393078	0.00522534	0.00558441	0.00544084	0.00430874	0.00519165	0.00497636	0.00508165	0.00536278	0.00546393	0.00441853	0.0044956	0.00459012	0.00467707	0.00513379	0.00503823	0.00502714	0.00477449	0.0047895	0.864458	0.912218	0.633784	0.35156	0.583588	0.855649	0.445077	0.688825	0.696944	0.0381652	0.547914	0.646513	0.98974	0.617497	0.465774	0.268942	0.37823	0.411812
cg22912095	22	29281173	1236	-0.00737554	0.00196475	0.00804916	0.00369689	-0.00163199	-0.00582177	0.00228361	-0.00103785	-0.00442675	-0.00181449	0.00317217	0.00586706	0.00351424	-0.00708808	-0.0020508	0.000788634	0.000265381	0.00281461	0.00390855	0.00401775	0.00400971	0.00349592	0.00396311	0.00398442	0.00370508	0.00368075	0.00388363	0.00343525	0.0034963	0.00362938	0.00365742	0.00378296	0.00382981	0.00372207	0.00377134	0.00359777	0.0591566	0.624829	0.0447054	0.290289	0.680489	0.143979	0.537665	0.777969	0.254349	0.597364	0.364251	0.105977	0.336626	0.0609734	0.592316	0.8322	0.943901	0.434026
cg18577197	22	29288289	1237	0.00275801	0.000981657	0.00107277	0.00158223	0.0026364	-0.000739065	0.00256494	-0.00638078	-0.00208614	-0.00319595	-0.00375815	-0.00178024	0.00171578	0.00132088	-0.0021767	-0.0037	0.00143484	-0.00245197	0.00416898	0.00437041	0.00416611	0.00353459	0.00422161	0.00417164	0.00411673	0.00420123	0.00415572	0.00390392	0.00368915	0.00374534	0.00379165	0.00412992	0.00411262	0.00380022	0.00397383	0.00395054	0.508256	0.822279	0.796794	0.654412	0.532299	0.85938	0.533249	0.128816	0.615673	0.412984	0.308343	0.634558	0.650897	0.749096	0.596616	0.330241	0.718045	0.53482
cg23691182	22	29305360	1236	-0.00606938	-0.00436769	-0.00568238	-0.00131049	0.00167894	-0.0014237	0.00591814	0.000963996	0.00562512	-0.0036153	-0.00335404	0.00502629	0.00196267	0.000468369	0.000795322	0.00249403	-0.00219408	0.000266746	0.00357743	0.00428403	0.00380728	0.00322846	0.00361623	0.00409835	0.0033035	0.00397585	0.00346419	0.00326758	0.0035801	0.0035233	0.00351569	0.00369345	0.00352303	0.0035148	0.00344222	0.00347703	0.0897768	0.307953	0.135567	0.684803	0.642448	0.728303	0.073217	0.808421	0.104421	0.268547	0.348833	0.153699	0.576667	0.89909	0.821396	0.477965	0.523863	0.938849
cg23590709	22	29308228	1237	0.00624397	0.00296768	-9.75224e-05	0.00244649	0.000719139	0.00138056	0.000910948	-0.00503594	-0.00308615	-0.00620658	-0.00143468	-0.00385081	-0.00279643	0.00136888	-0.005036	-0.00603654	0.00066947	-0.00380918	0.00578765	0.00605388	0.00603214	0.00497884	0.00575418	0.00562553	0.00567308	0.00597599	0.005848	0.00519791	0.0049939	0.00517642	0.0053737	0.00578433	0.00545137	0.00554125	0.00517463	0.00546129	0.280657	0.623984	0.987101	0.62316	0.900542	0.806139	0.872429	0.399399	0.597689	0.232457	0.773894	0.456929	0.60279	0.812926	0.355589	0.275985	0.897061	0.485498
cg03648091	22	29317695	1237	-0.00337806	0.00635164	0.0271592	0.00271086	0.015868	-0.00503342	0.00856721	-0.00651245	-0.000318707	0.00124307	0.00448514	0.0103809	-0.000392737	-0.0126044	-0.0138679	0.00155764	-0.0025721	-0.000610692	0.0066633	0.00714524	0.00747099	0.00642043	0.00746663	0.00717787	0.00637089	0.00707333	0.00643376	0.00554653	0.00676956	0.00625959	0.00742086	0.00714951	0.00668704	0.00745453	0.00726031	0.00687137	0.612179	0.37404	0.000277672	0.672862	0.0335708	0.483153	0.178708	0.357204	0.960492	0.822667	0.507622	0.0972368	0.957793	0.0779049	0.0380934	0.834485	0.723138	0.929181
cg10499532	22	29318667	1237	0.00189855	0.00244255	-0.0034156	0.0024266	0.00357044	0.00481786	0.00275671	-0.00737898	-0.000466347	-0.0061425	-0.00537037	-0.00251252	-0.00139408	-0.0016805	-0.00268026	-0.00448747	0.00221528	-0.00576593	0.00598601	0.00619016	0.00634225	0.00504366	0.00610432	0.00587603	0.00576714	0.00603114	0.00595506	0.00517133	0.00522209	0.00551871	0.00555792	0.00607579	0.00572575	0.00560345	0.0055095	0.00570858	0.751119	0.693149	0.590199	0.630432	0.558612	0.412263	0.632648	0.221148	0.937581	0.234913	0.303764	0.648913	0.801947	0.782095	0.639709	0.423224	0.687622	0.312473
cg07489848	22	29320091	1237	0.00551269	0.0015775	0.00256397	0.00356962	0.00137194	-0.00116849	0.00173915	-0.00363251	-0.00293162	-0.00456157	-0.00302324	-0.000405878	-0.00189627	0.000186021	-0.00398793	-0.00412373	0.00144267	-0.00394563	0.00483456	0.00513277	0.00517824	0.00429081	0.00486491	0.00492984	0.00474446	0.00500455	0.00493809	0.00438343	0.00429954	0.00443694	0.00441645	0.00482692	0.00459955	0.00477181	0.00447946	0.00466747	0.254175	0.758586	0.6205	0.405453	0.777938	0.812638	0.713944	0.467936	0.552729	0.298043	0.481959	0.927114	0.667657	0.969259	0.385927	0.387486	0.747405	0.397917
cg20689034	22	29348161	1237	-0.00466849	-0.00742819	0.00118835	-0.00166288	0.00188796	-0.0106804	0.00771411	0.00620261	0.00316855	0.000773079	0.00294441	0.0140029	0.00282286	0.00956967	-0.00283556	-0.00360748	-0.00614137	0.00234311	0.00533331	0.00550939	0.0058557	0.00479152	0.00550891	0.0058371	0.00524814	0.00559975	0.00535959	0.00473286	0.00469795	0.0051203	0.00512839	0.00523555	0.0053757	0.00482634	0.00513417	0.00527063	0.381386	0.177569	0.839183	0.728556	0.731816	0.0672884	0.141596	0.268009	0.554391	0.870248	0.530827	0.00624232	0.582019	0.067576	0.597862	0.454787	0.231628	0.656639
cg15981484	22	29378073	1237	-0.00438264	0.000278315	-0.00277055	0.00360792	-0.00274788	0.00348333	0.00815136	-0.00525277	-0.00155505	-0.00669869	-0.00225966	0.000387053	0.00295391	-0.000507234	-0.00082221	-0.00101885	-0.000367041	-0.00240303	0.0035955	0.00406564	0.00395826	0.00342224	0.00370722	0.0038322	0.00324582	0.00372836	0.0033425	0.00314244	0.00338937	0.00340355	0.00375031	0.0035911	0.00358881	0.00332168	0.00351882	0.00342057	0.222873	0.945423	0.483965	0.291765	0.458558	0.363369	0.0120274	0.158873	0.641764	0.033033	0.504971	0.90946	0.430904	0.887674	0.818788	0.75905	0.916925	0.482352
cg14565417	22	29412439	1237	0.00565368	0.00416519	-0.00144654	0.0022508	0.000970268	0.00542461	-0.00188676	-0.00438685	-0.00127161	-0.0036966	-0.001836	-0.00520205	-0.00176038	0.00277863	-0.00181751	-0.00447645	-0.000183009	-0.00602592	0.00531411	0.00553817	0.00525147	0.0046764	0.00530632	0.00531482	0.00516865	0.00548667	0.00515985	0.00459411	0.00464409	0.00481243	0.00485434	0.00508943	0.00504678	0.00510529	0.00487821	0.00509543	0.287374	0.451999	0.782967	0.630295	0.854915	0.307417	0.715083	0.423973	0.805339	0.421028	0.692591	0.279714	0.716874	0.585092	0.718747	0.380581	0.970074	0.236963
cg03360757	22	29440815	1237	-0.00243605	-0.00168817	0.00349749	0.00049865	-0.000900249	-0.000870235	0.00385796	-0.000890489	0.00180942	0.00273633	0.00240786	-0.000270487	-0.00221923	-0.00621538	-0.0024887	0.00521196	0.00134492	0.004614	0.00457605	0.00478796	0.00462139	0.00398862	0.00447483	0.00446308	0.00448248	0.00464065	0.00467354	0.00407031	0.00396218	0.004052	0.0040918	0.00465186	0.00445772	0.00442977	0.00413883	0.00427025	0.594485	0.724398	0.449167	0.900509	0.840557	0.845405	0.389417	0.847829	0.698636	0.501415	0.543379	0.946778	0.58757	0.181514	0.576647	0.239365	0.745218	0.279919
cg16140493	22	29476313	1237	-0.0037006	-0.0030929	0.00430175	-0.00140072	0.000138204	-0.000417081	0.00240375	5.15886e-05	0.000222662	0.00434456	0.00166764	-0.000458685	-0.000666021	-0.0041492	-0.00323218	0.00389778	-3.88786e-05	0.00574616	0.00413926	0.00431362	0.00429042	0.00365614	0.0040571	0.00402919	0.00410821	0.00417109	0.00436169	0.0037645	0.00369464	0.0036883	0.00370664	0.00408924	0.00402219	0.00403407	0.00382386	0.00379986	0.371309	0.473369	0.316034	0.701636	0.972826	0.917554	0.558474	0.990132	0.959286	0.248464	0.651724	0.901028	0.857401	0.310266	0.421636	0.333937	0.991888	0.130482
cg23379698	22	29513985	1237	0.00707738	0.00870944	0.00529646	-0.0123182	0.00221129	0.00714603	0.00504933	-0.00918515	0.00107369	0.00135632	0.00285176	-0.0111931	-0.0177857	0.00404667	-0.00390013	-0.00535823	-0.00978323	-0.00114412	0.00914919	0.0100771	0.00848745	0.00743199	0.00896946	0.00941503	0.00851986	0.00941848	0.00831306	0.00801724	0.00796786	0.00816382	0.00830774	0.00911364	0.00825685	0.00815748	0.00826548	0.00889068	0.439196	0.387435	0.532605	0.0974284	0.805268	0.447851	0.553413	0.329448	0.897233	0.865659	0.720412	0.170356	0.0322859	0.657026	0.636676	0.511278	0.236562	0.897605
cg11942221	22	29686496	1237	0.00122376	0.00422501	0.00168037	-0.00077886	0.000532135	-0.0025312	0.000916134	-0.0039886	-0.00456466	-0.00236853	-0.00185966	0.000583332	-7.94429e-05	-0.000516763	-0.00223784	-0.000979263	-0.000604291	-0.00365641	0.00411943	0.00428717	0.00431897	0.00365965	0.00412453	0.00398586	0.00403458	0.00427352	0.00417986	0.00375036	0.00364306	0.00370641	0.00378704	0.00402534	0.00395932	0.00409757	0.00388073	0.00396858	0.766412	0.324378	0.697226	0.831464	0.897344	0.525398	0.820369	0.35065	0.274805	0.527682	0.609725	0.874942	0.983264	0.89785	0.571933	0.811116	0.876257	0.356873
cg02293044	22	29703543	1232	0.00199812	0.00133285	0.00201636	0.00533291	-0.000271567	0.00177304	0.000378645	-0.00210177	-0.000204012	-0.00578647	0.000392125	-0.000643375	0.000971691	-0.000105266	-0.00298895	-0.0044779	0.00114571	-0.00578159	0.00410924	0.00433525	0.00445603	0.00355307	0.00433684	0.00406762	0.00419912	0.00434634	0.00406671	0.00363869	0.00353159	0.00373907	0.00370691	0.00402296	0.0041583	0.00419314	0.00407381	0.00387059	0.626789	0.758504	0.650908	0.133374	0.95007	0.662915	0.92815	0.628689	0.95999	0.111776	0.91159	0.863384	0.793222	0.979125	0.472269	0.28556	0.778528	0.135248
cg04929173	22	29704483	1237	-0.00750711	-0.00495827	-0.0020297	0.000833574	0.000726424	-0.00223373	0.0117653	0.000471118	0.000150457	-0.00607935	-0.00198818	0.0058816	0.00552502	-0.000333034	-0.00237506	-0.000140278	-0.00509204	0.0036766	0.0037918	0.00416777	0.00379887	0.00324969	0.0036202	0.00397486	0.00313175	0.00378395	0.00349088	0.00318428	0.00351909	0.00356945	0.00367245	0.00355673	0.00357706	0.00351572	0.00355748	0.00343663	0.047723	0.234176	0.593141	0.797558	0.840966	0.574141	0.000172121	0.900916	0.965622	0.0562395	0.572095	0.0994018	0.132465	0.925399	0.506709	0.968173	0.152327	0.284698
cg08118034	22	29706595	1236	0.00787581	0.000624514	0.00024427	0.00198532	0.00489172	0.00352916	0.00308736	-0.00369677	0.00282904	-0.00330509	-0.00159196	-0.00635488	-0.00477304	0.00210639	-0.0022731	-0.000858804	-0.00255734	-0.00516968	0.00392727	0.00401914	0.00413371	0.00339826	0.00391441	0.00408466	0.00383268	0.00393122	0.00399516	0.00337728	0.00350829	0.00352957	0.00356089	0.00380763	0.00361818	0.00344827	0.00362005	0.00400663	0.0449189	0.876518	0.952879	0.559075	0.21142	0.387586	0.420511	0.347032	0.478873	0.327765	0.649994	0.0717869	0.180113	0.580124	0.529843	0.803319	0.479916	0.196953
cg24844449	22	29706704	1234	-0.00305658	-0.000307971	0.00594079	-5.61097e-05	0.00238609	-0.00487051	0.0031883	0.00112091	-0.00216214	0.00156765	-0.00236227	0.00283836	-0.00118824	-0.0046664	-0.00212551	0.00412868	-0.00226612	0.00429658	0.00377193	0.00376608	0.0039282	0.00325132	0.00380606	0.00355841	0.00380047	0.00379585	0.00385358	0.00334129	0.00325299	0.00327798	0.0034337	0.00367428	0.00362248	0.00364415	0.00353085	0.00355972	0.41774	0.934826	0.130446	0.986231	0.530713	0.171083	0.401513	0.767766	0.574747	0.638943	0.467725	0.386551	0.729304	0.204079	0.557369	0.257231	0.520999	0.227432
cg02241145	22	29706754	1237	0.00472038	0.0020874	0.00268485	0.00770518	0.00351583	0.00161781	0.000331022	-0.0011468	-0.00133454	-0.00797952	-0.00571882	-0.00316895	0.00130841	0.00252754	-0.00373957	-0.0051313	-0.00121628	-0.00440156	0.00533494	0.00554731	0.00540783	0.00455106	0.00515829	0.00483016	0.0050442	0.00551402	0.00536729	0.00461054	0.00462405	0.00467161	0.00463818	0.00508936	0.00492312	0.00505546	0.00488917	0.00489643	0.376262	0.706701	0.61956	0.0904456	0.4955	0.737671	0.947677	0.835245	0.803637	0.0835032	0.216178	0.497555	0.77787	0.619448	0.447497	0.310105	0.803538	0.368689
cg14105721	22	29763979	1233	0.00182655	-0.000888776	0.00225839	0.00443096	0.0027299	0.000657956	0.00483546	-0.00206263	-0.00399642	-0.00697923	-0.0024383	0.00106536	0.00169583	0.00204882	-0.00220911	-0.00843072	0.00055807	-0.00601185	0.00451538	0.00491768	0.00465183	0.003718	0.00456218	0.00448233	0.0044634	0.00438122	0.00454005	0.00404243	0.00381838	0.00398848	0.00418835	0.00447166	0.00420559	0.00424192	0.00430173	0.00418127	0.685832	0.856579	0.627333	0.233355	0.549589	0.883299	0.27865	0.637791	0.378719	0.0842588	0.523102	0.789384	0.685557	0.646825	0.599388	0.0468694	0.896779	0.150489
cg24013929	22	29774200	1237	0.0017729	0.0010482	0.0129127	0.000145135	0.00371542	-0.00697863	-0.00228987	0.000230088	-0.001237	-0.00281204	0.00151325	0.00651687	-0.00624081	-0.0012665	-0.00561389	0.00540726	-0.00575048	0.00444807	0.0041677	0.00450668	0.00496708	0.00386706	0.00419641	0.00461636	0.00382208	0.00419244	0.00437046	0.00390051	0.00365389	0.00443022	0.00412064	0.0044981	0.00448688	0.00405948	0.00375496	0.00415842	0.670552	0.816081	0.009332	0.970062	0.37595	0.130606	0.549095	0.956233	0.777149	0.470946	0.678766	0.141291	0.129893	0.778278	0.21087	0.182858	0.125661	0.284776
cg08653574	22	29838687	1237	0.0011401	-2.0741e-05	-0.000953263	0.00149265	0.00581159	-0.00103443	0.00239298	-0.00190051	0.00263152	-0.00380578	-0.00148238	-0.00674367	0.000544805	0.00184375	-0.00284598	0.000989612	-0.00391662	-0.00157051	0.00510985	0.00579218	0.00569583	0.00456779	0.00555188	0.00508185	0.00510325	0.00546067	0.00538403	0.0047465	0.00472243	0.00453807	0.00471033	0.00525876	0.00498752	0.00505173	0.00473049	0.00494266	0.823443	0.997143	0.867086	0.743836	0.295202	0.838703	0.639132	0.727813	0.625009	0.422664	0.753596	0.137274	0.907921	0.725884	0.568258	0.844692	0.407698	0.750677
cg06182770	22	29839545	1237	0.00461048	0.000427701	0.00169595	0.00340733	0.00142677	-0.000143497	0.000607696	-0.0027574	-0.00406506	-0.0048883	-0.00286285	-0.00075065	-0.00127599	0.00172355	-0.00316553	-0.00362142	0.00122068	-0.00252029	0.00417435	0.00440646	0.00445936	0.00374851	0.00416365	0.00424552	0.00404523	0.00434611	0.00421535	0.00374805	0.00367071	0.00383666	0.00400715	0.00420818	0.00400968	0.00415054	0.00385538	0.00409541	0.269385	0.922677	0.703713	0.363359	0.731845	0.973037	0.880587	0.525786	0.334871	0.192158	0.435439	0.844883	0.75016	0.68212	0.429837	0.382927	0.751533	0.538295
cg04815147	22	29865064	1233	-0.00260015	0.000274342	0.00452744	-0.00105758	-0.00115872	-0.00323873	0.00126779	-0.00162586	-0.00132078	0.00146314	0.0020221	0.0024693	-0.00265846	-0.00639352	-0.00353302	0.00442893	-3.67179e-05	0.00479243	0.00433668	0.00430482	0.00399355	0.00353523	0.00415756	0.00394746	0.00402014	0.00409263	0.00414433	0.00371169	0.00349572	0.00355144	0.00371019	0.0040844	0.00388526	0.00391273	0.00376355	0.00382414	0.548791	0.949186	0.256926	0.764822	0.780474	0.411955	0.752489	0.691173	0.749957	0.693435	0.562961	0.486871	0.473664	0.1175	0.363172	0.257665	0.992216	0.210132
cg24296847	22	29927713	1233	0.00180311	-0.000726207	0.000781731	0.00179132	-0.00146652	-0.000179244	0.00276743	-0.0033666	-0.000993563	-0.00701894	0.000927503	0.00172685	0.00223415	-0.00193522	-0.00600872	-0.00637714	0.00595004	-0.00225923	0.00406197	0.00419606	0.00428907	0.00341315	0.00391123	0.00376709	0.00398451	0.00401408	0.0041245	0.0035051	0.00350771	0.00347534	0.00374644	0.00423211	0.00391761	0.00383472	0.00368676	0.00378353	0.657115	0.862597	0.855378	0.599703	0.707697	0.96205	0.487339	0.401639	0.809638	0.0452314	0.791458	0.61927	0.550948	0.647476	0.125085	0.0963117	0.106551	0.550425
cg01610915	22	29950274	1237	0.00170379	-0.00870609	-0.000989946	0.00563671	-0.0121054	-0.0024819	0.000655778	-0.0036379	-0.00942831	0.00058423	0.0120868	0.010615	0.003948	0.00123939	-0.0048365	0.00631081	0.00126988	0.00743718	0.00650317	0.00698428	0.00691151	0.00570557	0.00689848	0.00646279	0.00587317	0.00619361	0.00622109	0.00580432	0.00574335	0.00621127	0.00634434	0.00626529	0.00664473	0.00628234	0.00664707	0.00643244	0.793326	0.212572	0.886107	0.323187	0.0792959	0.700956	0.911096	0.55696	0.129635	0.919825	0.0353362	0.0874518	0.533754	0.843187	0.466693	0.315122	0.848491	0.2476
cg08492625	22	29978158	1237	-0.00652025	0.00364145	0.00754821	-0.000398673	-0.00100274	-0.00239781	0.00812134	0.000681421	-0.00111854	0.000398249	-0.00176215	-0.00528751	-0.00218812	-0.00347214	-0.00307142	0.00948576	0.000946035	0.00706413	0.00403739	0.00432765	0.00418027	0.00365964	0.00395556	0.00428409	0.00391266	0.00398722	0.00390566	0.00370622	0.00376585	0.00376779	0.00380147	0.00401424	0.00426692	0.00394164	0.00371509	0.00392349	0.106318	0.400102	0.0709687	0.913252	0.799882	0.575683	0.0379255	0.864301	0.774579	0.914429	0.639835	0.160513	0.564886	0.387063	0.471635	0.016104	0.798996	0.0717859
cg09831373	22	30057778	1237	-0.00295082	0.00271293	0.0119304	-0.0113074	-0.000842573	-0.00380613	0.00695088	0.000410833	-0.0104828	0.00270933	-0.00250305	-0.000192019	-0.000722198	-0.00497739	-0.0016271	0.0090546	-0.00421656	0.000785039	0.00550252	0.00575777	0.00565209	0.00506128	0.00555845	0.00552651	0.00511155	0.00568047	0.005155	0.00485111	0.00494183	0.00517912	0.00531003	0.00550653	0.00537541	0.00513215	0.0054199	0.00497448	0.591773	0.637514	0.0347903	0.0254769	0.879515	0.491009	0.173881	0.942344	0.0419999	0.576505	0.612504	0.970425	0.891816	0.366045	0.762123	0.0776831	0.436582	0.874604
cg09460229	22	30141053	1237	-0.00333161	-0.0040417	0.0038762	0.000231721	-0.00197761	-0.00445343	0.000660955	0.00235329	0.00240442	0.00285034	0.00128044	0.00163929	-0.000527353	-0.0047467	-0.00227503	0.00758293	-0.000743454	0.00711648	0.00496226	0.00524213	0.00503024	0.00422878	0.00490674	0.00479381	0.00488112	0.00503364	0.00501343	0.00435621	0.00426497	0.00436189	0.00449817	0.00494974	0.00470751	0.00463886	0.00449758	0.00458013	0.501972	0.440704	0.440956	0.956301	0.686919	0.352891	0.892287	0.640133	0.631515	0.512908	0.764007	0.707049	0.906672	0.337569	0.628899	0.102122	0.868707	0.120239
cg19261949	22	30147145	1237	0.00253774	0.0039675	-0.000299887	-0.000875711	0.000453267	0.00125268	-0.00554873	-0.0030318	-0.00137593	0.0015829	-0.0028767	-0.0026657	-0.00435339	-0.000148331	0.00145954	0.00413867	-0.0040091	-0.0031387	0.00419863	0.00448138	0.00438899	0.00360544	0.00397329	0.00434493	0.00390897	0.00420249	0.00409952	0.00390878	0.00379863	0.00386482	0.00374333	0.0043188	0.0040297	0.00410415	0.00371436	0.00419858	0.545564	0.375979	0.945525	0.808094	0.909176	0.773111	0.155758	0.470646	0.737149	0.685506	0.448871	0.490362	0.244841	0.972602	0.717207	0.313258	0.280431	0.454725
cg26696188	22	30153535	1233	-0.00571116	-0.0043729	-0.00160365	-0.00373243	0.000218366	-0.00510806	0.00245397	0.00268075	0.00111339	0.00182866	-0.0014594	0.00872474	0.00139965	0.00261048	0.00351706	0.00394575	-0.0033255	0.00361524	0.00439764	0.00491254	0.00463533	0.0037367	0.00427332	0.00441072	0.00401327	0.00442635	0.00408735	0.00377814	0.00384421	0.00434157	0.00407526	0.00440687	0.00395526	0.00369993	0.00403287	0.00408481	0.194051	0.373385	0.729371	0.317863	0.959246	0.246823	0.540892	0.544758	0.785315	0.628378	0.704216	0.0444754	0.73126	0.553605	0.373889	0.286226	0.4096	0.376132
cg01215108	22	30176844	1237	-0.00085475	-0.000901239	0.000377225	0.00308999	0.000423565	-0.00476669	0.00885233	0.000973689	0.00394852	-0.00151402	0.000342843	8.0721e-05	0.00598203	-0.00209224	-0.00756755	-0.00259051	0.00473869	0.00141204	0.00490571	0.00498372	0.0050379	0.0042784	0.00472996	0.00467155	0.00471486	0.00482571	0.00497632	0.00416624	0.00443218	0.00461251	0.00444237	0.00475458	0.00458064	0.00485637	0.00445555	0.00470694	0.86168	0.856496	0.940312	0.470153	0.928645	0.307555	0.0604443	0.840095	0.427509	0.716304	0.938343	0.986037	0.178114	0.659904	0.0985198	0.593738	0.287534	0.764184
cg08250235	22	30178253	1237	0.00375714	0.00129334	0.00284224	0.00391451	0.0028489	-0.000602309	0.00123334	-0.00375683	-0.00445613	-0.0037768	-0.002956	-0.000408832	-0.000937786	0.00123846	-0.00191737	-0.00450893	-0.00132587	-0.00438554	0.00495834	0.0052119	0.00501635	0.00432909	0.00485993	0.00476644	0.00477352	0.00505403	0.00490793	0.0044726	0.0042953	0.00444131	0.00451287	0.00486339	0.00466563	0.00479486	0.00450709	0.0047556	0.448606	0.804018	0.57099	0.365872	0.55774	0.899443	0.79612	0.45728	0.363907	0.398429	0.49133	0.926657	0.835383	0.798993	0.681104	0.34703	0.768625	0.356432
cg17590468	22	30178574	1237	0.00180386	0.00384025	0.00542299	0.00171832	0.00403282	-0.000665177	0.00135599	-0.00874047	-0.00598649	-0.00797239	0.00179126	-0.00240517	-0.00392081	-0.00425632	-0.00917549	0.0026906	-0.00192064	-0.00262263	0.00506842	0.00485392	0.00485737	0.0038589	0.00459548	0.00458038	0.00445258	0.00461538	0.00462107	0.00402565	0.0042289	0.00439202	0.00462694	0.00461586	0.00451263	0.00426092	0.00433581	0.00439536	0.721914	0.428848	0.264231	0.656113	0.380182	0.884535	0.760717	0.0582554	0.195156	0.0476587	0.671875	0.583951	0.39678	0.356472	0.0420232	0.527739	0.657787	0.550721
cg17071322	22	30206322	1237	-0.0028696	-0.002669	0.0091602	0.00157418	-0.00430876	-0.00781809	0.00190288	0.0016976	-0.00334229	0.00393926	0.00488779	0.00629915	0.000454126	-0.00499803	-0.00620711	0.00452807	0.00107204	0.00785475	0.00464759	0.00453408	0.00438408	0.00398374	0.00441615	0.00448373	0.00440291	0.00449482	0.00447768	0.00395725	0.00377093	0.00404888	0.0040383	0.0043696	0.00424695	0.00421747	0.00403192	0.00413397	0.536945	0.556095	0.0366698	0.692731	0.329222	0.0812186	0.665605	0.70567	0.455406	0.319515	0.194915	0.119761	0.910463	0.252699	0.143866	0.282981	0.790325	0.0574264
cg03629740	22	30210241	1237	0.00449857	0.00622414	-0.000268669	0.00345593	0.00175901	0.00504195	0.000585757	-0.00181583	-0.00020837	-0.0102022	-0.00732945	-0.00382629	0.00345279	0.000542855	-0.000328018	0.000265573	-0.00126542	-0.00493409	0.00630683	0.00672563	0.00634611	0.00541457	0.00566131	0.00603044	0.00610984	0.00631735	0.00626113	0.0052385	0.00545707	0.005465	0.00596979	0.00591617	0.00564965	0.00565136	0.00576967	0.00589287	0.47567	0.354739	0.966231	0.523302	0.756023	0.403109	0.923623	0.773779	0.973451	0.0514698	0.179237	0.483836	0.563009	0.92689	0.953701	0.962519	0.826398	0.402424
cg22751650	22	30212773	1237	0.00701534	0.000124081	0.00318078	0.00401127	0.0047871	-0.00547344	0.00460149	-0.00373696	-0.00482488	-0.0076655	-0.00265469	0.0086454	-0.00521469	-0.000417102	-0.0050993	-0.00191597	-0.00159675	-0.00332774	0.00526588	0.00584847	0.00536265	0.00466318	0.00511775	0.00529582	0.00480983	0.00570943	0.00517676	0.00469056	0.00469001	0.00493503	0.00487032	0.0053357	0.00498957	0.00518564	0.00496378	0.0051417	0.182786	0.983073	0.553091	0.389678	0.349586	0.301351	0.338727	0.512774	0.351323	0.102208	0.571372	0.0798008	0.284301	0.937691	0.306785	0.711772	0.747694	0.517499
cg16831985	22	30212845	1237	0.00626533	0.00340527	0.00229818	0.00372329	0.00330887	0.00139821	0.000194558	-0.00466125	-0.00466218	-0.00593988	-0.00272684	-0.00164958	0.000476557	0.00324223	-0.00465543	-0.00589643	-0.000196538	-0.00649048	0.00651058	0.0067081	0.00665171	0.00545425	0.00635682	0.00621514	0.00623996	0.0065296	0.006494	0.00556929	0.00561416	0.0057333	0.00560119	0.00627599	0.00587688	0.00605265	0.00583257	0.00608622	0.335883	0.611709	0.729717	0.494834	0.602699	0.822004	0.975126	0.475311	0.472806	0.286179	0.627175	0.773562	0.932197	0.60543	0.428267	0.329963	0.973119	0.286232
cg05002598	22	30213161	1237	0.00535663	0.00202231	0.0125498	0.00490215	-0.00207073	-0.00335283	-0.00440248	0.00226296	-0.00515504	0.0019915	0.00266645	0.000213672	-0.00227539	-0.00190066	-0.00515401	0.00247978	-0.00110291	0.00192302	0.00406555	0.00394989	0.00405166	0.00349073	0.00413965	0.00422352	0.00373972	0.00413062	0.00392067	0.00383082	0.00368106	0.00373905	0.00366844	0.00402444	0.00410019	0.00411365	0.00417534	0.00400923	0.187649	0.608657	0.00195198	0.160219	0.616922	0.427285	0.239106	0.583795	0.188565	0.603158	0.468837	0.954429	0.535086	0.636728	0.208747	0.546629	0.791666	0.631479
cg02849917	22	30222225	1237	0.00445821	-0.00142719	-0.00207096	0.00483094	0.00357371	0.00153157	-0.00196119	-0.00231172	-0.00390394	-0.00133995	-0.00612273	-0.00337041	0.00151404	-0.000522019	-0.00337694	-0.00244031	0.00278081	0.00302926	0.00428032	0.00408426	0.00399134	0.00327272	0.00394018	0.00399217	0.00375956	0.00394795	0.00409262	0.00357313	0.00356802	0.00356331	0.00363083	0.00378116	0.00369434	0.00362321	0.00364882	0.00367186	0.297616	0.72676	0.603856	0.139911	0.364411	0.701244	0.60191	0.558179	0.340135	0.707655	0.0861617	0.344217	0.676682	0.890195	0.360672	0.500614	0.445993	0.409374
cg18253910	22	30230951	1237	0.00165613	-0.00151873	0.00167665	0.00431428	0.00208263	-0.00633856	0.00371869	-0.00243827	-0.00533874	-0.00849562	-0.00396451	0.00470417	0.00027085	-0.000767792	-0.00106559	-0.00475972	-0.00131784	-0.000293515	0.00511116	0.00530586	0.00530693	0.00440415	0.00504011	0.00502721	0.00478993	0.00513308	0.00504317	0.00439262	0.00441854	0.00446327	0.00444251	0.00496214	0.00481088	0.0049563	0.00451566	0.00477114	0.745921	0.774698	0.752052	0.327287	0.679452	0.207363	0.437539	0.634779	0.289778	0.0531048	0.369588	0.291894	0.951385	0.877034	0.824706	0.336886	0.77041	0.950946
cg16589580	22	30239152	1237	0.00349514	0.00232926	0.00330424	0.00359546	0.00239656	-0.00172042	0.00190319	-0.00395147	-0.00365604	-0.00523982	-0.00203999	-0.000569639	-0.00196651	0.000597368	-0.00292527	-0.00341876	-1.71697e-05	-0.00376551	0.00433279	0.00446151	0.00468476	0.00399399	0.00427191	0.00432935	0.00415471	0.00438152	0.00446225	0.00399213	0.00374627	0.0039154	0.00382952	0.00424099	0.00405865	0.00423659	0.0039397	0.00415461	0.419856	0.601615	0.480614	0.368005	0.574795	0.691083	0.646895	0.367137	0.412601	0.189339	0.586071	0.884327	0.607592	0.887984	0.471063	0.419689	0.996523	0.364753
cg22543962	22	30295922	1237	0.00109072	0.00335801	-0.00213236	-0.000548962	-0.00130518	-0.000125174	0.000464791	-0.00353814	-0.00171886	-0.00306135	-0.000846165	-0.000190304	-0.000758277	0.000527869	-0.000792948	-0.00162529	0.000478937	-0.00369997	0.0042193	0.00441276	0.00441857	0.00374552	0.00435426	0.0041826	0.00413215	0.00436824	0.00425369	0.00385698	0.00377392	0.00388173	0.0040104	0.00427347	0.00420197	0.00425293	0.00403344	0.00422509	0.796015	0.446671	0.629387	0.883475	0.764369	0.976125	0.910442	0.417957	0.686149	0.42736	0.822591	0.960899	0.850032	0.901693	0.850321	0.702345	0.90548	0.381185
cg22537960	22	30304185	1237	-0.00969883	-0.000692453	0.000134657	0.00259056	-1.30059e-05	-0.00738097	0.00770173	-0.00130572	0.00326776	-0.00793765	-0.00492181	0.00594773	0.0055639	-0.0044093	-0.0047636	-0.00217659	0.00132769	0.00299228	0.00403115	0.00474144	0.00443183	0.00363138	0.00416509	0.00469774	0.00360387	0.00427744	0.00388516	0.0034082	0.00378389	0.00397579	0.00373819	0.00393679	0.00383332	0.00368895	0.00377613	0.00393272	0.0161296	0.883888	0.975761	0.475611	0.997509	0.116142	0.0325922	0.76017	0.400299	0.0198597	0.193352	0.134657	0.136648	0.262704	0.213985	0.55517	0.725138	0.446737
cg26167301	22	30308934	1237	0.0136574	0.000411526	-0.00296349	-0.00232915	0.00643501	0.0129728	-0.0052328	-0.00267161	0.00157499	-0.00322367	-0.00446877	-0.0126744	-0.00480443	0.00583865	-0.00333461	-0.0022777	-0.00087443	-0.00851214	0.00747701	0.00817569	0.00728318	0.00666346	0.00737525	0.00730899	0.00717665	0.00725741	0.0071245	0.00655416	0.00635532	0.00664068	0.00671586	0.00738702	0.00691944	0.00701055	0.00667856	0.00698397	0.0677616	0.959855	0.684085	0.726683	0.382928	0.0759118	0.465914	0.712782	0.82504	0.622825	0.48196	0.0563148	0.474371	0.429298	0.629863	0.74526	0.89583	0.222916
cg13628726	22	30310187	1237	0.00490889	0.00321836	0.0032764	0.00537084	-0.00732208	-0.0117665	-0.000134453	0.000319716	-0.00110863	-0.00125107	0.00506867	0.00257545	0.00230509	-0.00154369	-0.000215059	0.00124501	0.00290749	0.00763957	0.00527171	0.00555115	0.0055626	0.00465284	0.00552667	0.00556961	0.00502569	0.00545417	0.00548698	0.00452223	0.00481167	0.00528002	0.00514778	0.00515925	0.00528344	0.00526171	0.00486445	0.00525907	0.351763	0.562073	0.555859	0.248371	0.185217	0.0346322	0.978657	0.953256	0.83988	0.78205	0.292153	0.625711	0.65431	0.764781	0.967532	0.812954	0.550039	0.146321
cg02958455	22	30366883	1237	0.00248237	-0.000237844	0.000854357	-0.00310627	-0.00155754	-0.00525817	0.00240962	-0.00713544	-0.00148907	-0.000200461	-0.00288577	-0.000859116	-0.00242592	0.000511974	-0.00327569	0.00102906	-0.00590083	0.00474865	0.00405003	0.00493471	0.00455559	0.00402684	0.00441447	0.00479748	0.00392796	0.00406162	0.0046763	0.004491	0.00394856	0.00416019	0.00392803	0.00471382	0.00414083	0.00395353	0.00413108	0.00419124	0.539925	0.961558	0.851237	0.440474	0.724219	0.273067	0.539578	0.0789522	0.750159	0.964397	0.464875	0.836393	0.536844	0.913511	0.428903	0.794641	0.153177	0.257217
cg21752009	22	30391139	1237	-0.00728644	0.00810722	0.00572872	0.00556214	-0.00469305	-0.00340792	-0.000218314	-0.0040381	0.00250668	-0.00595443	0.00248493	-0.00385651	-0.00274509	-0.000197112	-0.0029842	-0.0048663	-4.64541e-05	0.0023755	0.00390122	0.00449513	0.00421946	0.00370949	0.00389791	0.00417942	0.00385979	0.00401659	0.0038963	0.00360465	0.00359869	0.0036058	0.00394672	0.0041005	0.00390781	0.00389427	0.00357734	0.00375025	0.0617992	0.071301	0.174562	0.13376	0.228593	0.414841	0.954895	0.314727	0.519998	0.0985598	0.489873	0.284831	0.486719	0.96166	0.445076	0.211444	0.989639	0.526456
cg11769734	22	30432778	1237	-0.00342926	0.0027153	0.00804594	0.0027833	0.00244872	-0.00778433	0.00817315	8.88592e-05	-0.00952768	-0.0038851	-0.0104205	-0.000638093	-0.000798965	-0.00634026	-0.0116187	0.00504616	0.00166889	0.00444351	0.00439129	0.00479497	0.00461934	0.00387719	0.00478584	0.0044572	0.00448071	0.00432054	0.00414605	0.00404598	0.00411934	0.00423863	0.00448255	0.00439182	0.00441846	0.0043008	0.00446172	0.00402602	0.434847	0.571203	0.0815445	0.472841	0.608889	0.0807304	0.0681408	0.983591	0.021561	0.336935	0.0114178	0.880337	0.858535	0.148837	0.00854916	0.240673	0.708369	0.269724
cg25702392	22	30434458	1237	0.00166981	0.0016364	0.00296493	0.00448235	0.00225207	-0.00145844	0.00244109	-0.00370977	-0.00610575	-0.00548404	-0.00453281	-7.89773e-06	8.34063e-05	-0.000774987	-0.00442406	-0.00505031	0.000313368	-0.00124436	0.00400272	0.00429971	0.00421364	0.00360065	0.00403991	0.00401893	0.00383187	0.00411216	0.00409981	0.00361329	0.00346472	0.00363706	0.00368802	0.00406042	0.00376053	0.00394882	0.00379378	0.00383952	0.676555	0.703511	0.48165	0.213178	0.577216	0.716685	0.524092	0.366978	0.136415	0.129079	0.190781	0.998267	0.981957	0.848632	0.239418	0.200918	0.934169	0.745868
cg03633435	22	30440436	1237	0.0029252	0.00260365	0.0056198	0.00464417	0.000448972	-0.00229985	0.00207513	-0.00342935	-0.00462119	-0.00525613	-0.0027053	-0.000520616	5.84788e-05	-0.000306887	-0.00402703	-0.00563223	0.00116152	-0.00317133	0.00474669	0.00499711	0.00490461	0.00424477	0.00484958	0.00474031	0.00463548	0.00483436	0.00465215	0.00434997	0.004166	0.00433341	0.00438593	0.00469193	0.00460159	0.00471103	0.00453006	0.00459464	0.537722	0.602344	0.25187	0.273914	0.926238	0.627557	0.654397	0.478096	0.320541	0.226926	0.516096	0.904372	0.989362	0.94785	0.381498	0.231876	0.79764	0.490053
cg25389934	22	30574423	1237	0.00358638	0.000144633	0.00292394	0.00295839	0.00250249	-0.00207523	0.00159825	-0.00225985	-0.0038874	-0.00469776	-0.00246327	9.73764e-05	-0.000619594	0.000475522	-0.0020927	-0.0030872	-0.00122036	-0.00343593	0.00405648	0.00422357	0.00412015	0.00356258	0.00411383	0.00390742	0.00381213	0.00414958	0.00396125	0.00365048	0.00354929	0.00371061	0.00362025	0.00393248	0.00382799	0.00384827	0.00377475	0.00388056	0.376637	0.972682	0.477911	0.40631	0.542982	0.59535	0.67503	0.58603	0.326417	0.198133	0.487672	0.979064	0.864108	0.903753	0.584597	0.422419	0.746471	0.37593
cg00042854	22	30598276	1237	-0.00323376	6.96598e-05	0.00191038	-0.00918834	0.00539709	0.00504882	0.00263337	-0.00413406	-0.000850971	-0.00157653	-0.000955286	0.00475565	0.00967726	-0.00490611	-0.00140895	0.00438489	-0.00343449	-0.00501659	0.00762783	0.00817542	0.00764873	0.00650817	0.00738068	0.00757603	0.00700886	0.0073957	0.00741245	0.00641735	0.00632242	0.00717832	0.00696532	0.0075506	0.00688574	0.00658682	0.006755	0.00663984	0.671607	0.993202	0.80277	0.158004	0.464629	0.505142	0.707125	0.576175	0.908601	0.805941	0.879901	0.50765	0.164726	0.515844	0.83787	0.505599	0.611147	0.449932
cg01097027	22	30598622	1237	-0.00482969	0.00282959	0.0108451	0.00652906	-0.00114381	-0.00669359	0.00591545	-0.00602843	-0.00974922	-0.00461961	-0.00067807	0.00185212	0.00461387	-0.00150009	-0.00777981	-0.006536	5.14585e-05	0.000390212	0.00440863	0.00474102	0.00468971	0.00404851	0.0045926	0.0044989	0.0040912	0.00417003	0.00420594	0.00388001	0.00379289	0.00395987	0.00383929	0.00426554	0.00416751	0.00397803	0.004461	0.00403629	0.273294	0.55062	0.020748	0.106808	0.803317	0.136796	0.148207	0.148274	0.0204513	0.233804	0.858115	0.639984	0.22946	0.725081	0.061933	0.100378	0.990796	0.922984
cg10144868	22	30603108	1237	0.00707697	-0.00123543	0.0015356	0.00271722	0.00193033	-0.000775095	0.000736377	0.000212254	-0.00503158	-0.0053125	-0.00402499	-0.000911557	-0.00154108	0.00449109	-0.00422444	-0.0046245	0.00321391	-0.00152574	0.00582584	0.00595909	0.00600413	0.0050544	0.00581542	0.00556525	0.00557868	0.0059684	0.0057712	0.00517608	0.00507759	0.00523139	0.00520788	0.00560829	0.00550868	0.00563824	0.00525539	0.00551425	0.22446	0.835761	0.798138	0.590856	0.73994	0.889234	0.894985	0.971631	0.383294	0.304724	0.427954	0.861671	0.767296	0.42325	0.443159	0.412101	0.540838	0.782018
cg05432514	22	30613776	1237	0.00541396	0.00156559	0.00305745	0.00272605	0.00343396	-0.00034559	8.29426e-05	-0.00251319	-0.00410267	-0.00481721	-0.00397379	-0.000988311	-0.00113875	0.000196909	-0.00344134	-0.00324028	-0.000177666	-0.00343924	0.00421326	0.00438882	0.00428682	0.00369935	0.00412339	0.00413624	0.00409568	0.00430834	0.0041835	0.00385422	0.00364326	0.00380146	0.00385512	0.00408114	0.00395244	0.00411522	0.00383063	0.00406419	0.198798	0.7213	0.475709	0.461184	0.404958	0.933413	0.983843	0.559671	0.326751	0.211352	0.275395	0.794878	0.767699	0.961518	0.383926	0.431055	0.963007	0.397424
cg15413138	22	30624629	1237	-0.00612328	-0.00549423	0.00793711	0.00285561	-0.00488593	-0.0189145	0.00525513	-0.000418406	-0.00492131	-0.00133708	0.00500977	0.0171672	-0.000605144	-0.00145006	-0.00738588	0.000462387	-0.00258669	0.00634652	0.00513894	0.00526822	0.00533315	0.00464846	0.00483055	0.00501291	0.00478484	0.00505309	0.00513953	0.00454866	0.00433604	0.00472025	0.00484399	0.00511625	0.00504198	0.0048594	0.00431176	0.00484246	0.23344	0.296995	0.136683	0.539009	0.311793	0.000161191	0.272079	0.934009	0.338295	0.768796	0.247935	0.000275923	0.900582	0.776854	0.142954	0.924193	0.548563	0.189993
cg00017461	22	30663316	1237	0.00485156	0.00652682	-0.00185842	0.00227488	0.000924109	0.00420304	-0.00130597	-0.00654522	-0.00277153	-0.00553984	-0.00282364	-0.00348934	0.000786553	0.00207882	-0.000751929	-0.00452668	6.24536e-05	-0.00687923	0.00586216	0.00593299	0.00600785	0.0049782	0.00567039	0.00557941	0.00560946	0.00589505	0.00579318	0.00521014	0.00494878	0.00516149	0.00532167	0.00567137	0.00563126	0.00560504	0.00512158	0.00555605	0.407893	0.271293	0.75707	0.647694	0.870541	0.451262	0.815905	0.266873	0.632357	0.287655	0.56829	0.499019	0.882499	0.713958	0.893776	0.419316	0.990271	0.21566
cg25739715	22	30663881	1237	0.00484971	0.00316072	-0.00356427	0.000146184	0.00264606	0.00286174	-0.000706267	-0.00275005	-0.000836323	-0.00333072	-0.000391134	-0.00215928	-0.0015591	0.00362087	0.000703542	-0.00489705	-0.00154422	-0.00700304	0.00498718	0.00525582	0.0052508	0.00447839	0.00487655	0.0048797	0.00487333	0.00519311	0.00511706	0.00451148	0.00432609	0.00447525	0.00457088	0.00491379	0.00479028	0.00497335	0.00467446	0.00486932	0.330834	0.547589	0.497261	0.97396	0.587399	0.557568	0.88477	0.596419	0.870174	0.460346	0.927959	0.629455	0.733033	0.461195	0.883236	0.324792	0.741134	0.150378
cg15174246	22	30663901	1237	-0.00717189	-0.00134004	-0.00540428	-0.00230557	-0.00497798	6.1143e-05	0.00642814	-0.0029179	0.00356749	-0.0057323	-0.00106182	0.00360794	0.00315934	0.000400738	0.00391136	-0.00136956	0.000381319	0.00153744	0.00440375	0.00499661	0.00470603	0.00399126	0.00445157	0.00472392	0.00389619	0.00476792	0.00426085	0.00385639	0.00445592	0.00436548	0.00453383	0.00445418	0.00460192	0.00430701	0.00446865	0.00442867	0.1034	0.788553	0.250814	0.563497	0.263459	0.989673	0.0989729	0.540547	0.40244	0.137162	0.811652	0.408537	0.485905	0.928312	0.395359	0.750497	0.931997	0.728474
cg26126031	22	30666747	1237	0.00604316	0.00207197	-0.00361863	2.0376e-05	0.00261258	0.00436032	-0.00354207	-0.00195996	-0.00152248	-0.00343027	-0.00236386	-0.00330473	-0.00148731	0.00203037	0.000691851	-0.00289929	-0.000810834	-0.00557712	0.00432967	0.00442705	0.00459557	0.00399285	0.0042594	0.00441571	0.00420716	0.00445418	0.00427548	0.00404421	0.00380723	0.0039863	0.00408888	0.00420679	0.00412433	0.0042833	0.00396796	0.00420111	0.162788	0.639766	0.431037	0.995928	0.539633	0.323418	0.399835	0.659917	0.721768	0.396331	0.534674	0.407092	0.716049	0.62935	0.866781	0.498481	0.838084	0.184332
cg27366182	22	30666970	1237	0.00766064	0.00739665	0.00455102	0.00247625	0.00353884	0.00381165	-0.00523488	-0.00237048	-0.00403275	0.000117349	-0.00204134	-0.00525009	-0.0032288	0.00276326	-0.00295952	-0.00418171	-0.0017589	-0.0057478	0.00456298	0.00481013	0.00446444	0.00381862	0.004397	0.00432286	0.004184	0.00466837	0.00431704	0.00383493	0.00381871	0.00406636	0.00404523	0.00441813	0.00424728	0.00444687	0.00396525	0.00414347	0.0931781	0.124116	0.308016	0.516683	0.420917	0.377916	0.210873	0.611612	0.350228	0.975589	0.592953	0.196668	0.424769	0.531684	0.485926	0.347027	0.657347	0.165383
cg05148931	22	30675544	1235	-0.00326547	-0.000236973	0.00168144	-0.00217331	-0.000903169	0.000141766	0.00111782	0.000904273	-9.96174e-05	0.00589805	0.00126503	-0.000148987	-0.000854454	-0.00422202	-0.00144425	0.00540391	-0.00116616	0.00462236	0.00436407	0.004647	0.00455724	0.00397107	0.00447322	0.00422796	0.00423569	0.00449409	0.00461035	0.00391829	0.00377805	0.00371181	0.0037572	0.00443748	0.00416249	0.00428528	0.00409854	0.00406863	0.454301	0.95933	0.712157	0.584183	0.83999	0.973252	0.791854	0.840531	0.982761	0.132257	0.737748	0.967983	0.820099	0.341379	0.728615	0.207294	0.776003	0.255916
cg25504621	22	30695536	1236	0.0062508	-0.00309998	0.000221252	0.00327954	0.00100832	0.00218263	0.0018653	0.000512763	-0.00101517	-0.00576777	0.00122242	-0.00363167	-0.0028201	0.00444928	-0.00397782	-0.0051058	0.000307574	-0.00326765	0.00426346	0.0043372	0.00411576	0.00339343	0.00375491	0.00376416	0.00397312	0.00426872	0.00420457	0.00368314	0.00334114	0.00354817	0.00368358	0.00399612	0.00372447	0.00384833	0.00373949	0.00361703	0.142612	0.474769	0.957129	0.333825	0.788289	0.562019	0.638726	0.904387	0.809211	0.117351	0.714464	0.306056	0.443923	0.265536	0.28551	0.184589	0.934448	0.36631
cg14943837	22	30704818	1237	0.0022504	0.00281562	0.00137933	0.0034341	0.00245354	0.000419633	0.00347313	-0.00491357	-0.00320157	-0.00582971	-0.00502002	-0.00180976	0.00156924	-0.00156269	-0.0024958	-0.00462976	0.0030209	-0.00389558	0.00471096	0.00487627	0.0049907	0.00412025	0.00474051	0.00460528	0.00466013	0.00488609	0.00479831	0.00426472	0.00420335	0.00426327	0.00432745	0.00466811	0.00455642	0.00462544	0.00437669	0.00459222	0.632867	0.563661	0.782257	0.404581	0.604759	0.927397	0.456099	0.314596	0.504625	0.171638	0.232364	0.671202	0.716885	0.737807	0.58386	0.316859	0.490053	0.396271
cg15438839	22	30705945	1237	-0.00652114	0.00154738	0.0103965	0.00217935	-0.00435934	-0.00764426	0.00268046	-0.00179931	-0.00458278	0.00481683	0.00556182	0.00136156	-0.000775462	-0.00649668	-0.00985073	0.00472039	-0.003131	0.0056676	0.00468079	0.00513654	0.00519073	0.00397664	0.00457804	0.00490715	0.0045842	0.0047017	0.00470576	0.00414182	0.00409451	0.00439162	0.00457867	0.00464143	0.00458832	0.00438538	0.00437463	0.00439825	0.163568	0.763224	0.0451882	0.583666	0.340981	0.119286	0.558739	0.701946	0.330122	0.24484	0.174349	0.756534	0.86551	0.161598	0.0318001	0.281751	0.474166	0.197536
cg17793675	22	30708057	1237	0.00513017	0.00126089	0.00447729	0.00640106	0.00237727	-0.000184787	0.000772054	-0.00632179	-0.00750566	-0.0085816	-0.00406028	0.00190207	-0.0016784	-0.0026085	-0.00491351	-0.00788426	0.0025121	-0.00291734	0.00547855	0.00577067	0.00589426	0.00481327	0.00568898	0.00546523	0.00525702	0.00567233	0.00551235	0.00505063	0.00501268	0.00509336	0.00500653	0.00563968	0.00531295	0.00536984	0.00509474	0.00534565	0.349062	0.82704	0.447492	0.183558	0.67604	0.973028	0.883241	0.265067	0.173321	0.0892973	0.417939	0.708821	0.737442	0.643705	0.355061	0.142037	0.621958	0.585245
cg20263678	22	30721358	1237	-0.00747279	-0.00184971	0.000345996	-3.51711e-06	-0.00246764	-0.00242202	0.00490295	0.000469805	0.00297533	0.00120067	0.00241626	0.00233367	0.00259176	-0.00507563	-0.000222609	0.00603574	0.00243441	0.0055	0.00399626	0.0042533	0.00403218	0.00354008	0.00380409	0.00384981	0.00379201	0.00413429	0.0040727	0.00357521	0.0034311	0.00355	0.0036017	0.00391445	0.00378473	0.00381736	0.00371655	0.00369989	0.0614912	0.663643	0.931618	0.999207	0.516545	0.529265	0.196022	0.909526	0.465051	0.736997	0.481295	0.510942	0.471776	0.194755	0.953097	0.113848	0.512456	0.137139
cg03868770	22	30783737	1237	0.00636916	0.00328014	0.00130644	0.00674893	0.00276009	0.00564772	-0.0074209	-0.00227921	-0.00599929	-0.00401229	-0.00394099	-0.00553448	-5.5378e-05	0.00463486	-0.0016553	-0.0105179	0.000788418	-0.0074226	0.00561966	0.00629844	0.00561511	0.0050623	0.00561469	0.00540595	0.00540456	0.00596139	0.00567975	0.00494996	0.00475694	0.00509955	0.00520631	0.00577933	0.00528125	0.0052971	0.00517628	0.00537162	0.257059	0.602516	0.816021	0.182474	0.623014	0.29615	0.169727	0.702218	0.29085	0.417612	0.407403	0.277795	0.991513	0.42257	0.753954	0.047079	0.87894	0.167028
cg22352499	22	30812642	1237	0.00348472	-0.00177107	0.00281174	0.000607809	-0.00303846	-0.00170204	0.00354473	0.00139003	-0.000484919	-0.00512195	-0.00254909	0.000952447	-0.002693	-0.000557808	-0.00643949	-0.00382049	-0.00180012	-0.00214987	0.00420589	0.00450668	0.00450938	0.0035768	0.0041872	0.00426712	0.00391738	0.00431922	0.00404927	0.00350446	0.00363152	0.00369353	0.00388374	0.00417101	0.00374541	0.00382796	0.00373545	0.00381412	0.407369	0.694329	0.532936	0.865064	0.46805	0.689987	0.365533	0.747585	0.904677	0.143864	0.48272	0.796508	0.488056	0.893613	0.0855592	0.318256	0.629876	0.572985
cg10894440	22	30816828	1237	-0.000917802	0.00251349	0.0102445	0.00552495	-0.000402866	-0.00547784	0.00276324	-0.00282	-0.00764694	-0.00166572	-0.00434429	0.00538793	-0.00259475	-0.00700404	-0.00418864	-0.00174414	-0.00577213	0.00925086	0.00509126	0.00579456	0.00544736	0.00494099	0.00539599	0.00548054	0.00487366	0.00531978	0.00509452	0.00463478	0.00450593	0.00487979	0.00466285	0.00536211	0.00533948	0.00460145	0.00495151	0.00479879	0.856941	0.664458	0.0600213	0.263488	0.940485	0.317549	0.570731	0.596044	0.133352	0.719299	0.334983	0.269537	0.577888	0.191481	0.432767	0.704657	0.243723	0.0538863
cg03296761	22	30822510	1237	0.00622275	0.000676634	0.00396007	0.00319041	0.00374025	-0.00268172	0.000350772	-0.00273357	-0.00566403	-0.00491273	-0.00484496	0.000442039	-0.00270891	0.00133301	-0.00218305	-0.0035692	-0.00088393	-0.00314415	0.00480228	0.00501516	0.00488012	0.00417377	0.00464877	0.00464023	0.00458095	0.00488151	0.00473675	0.0042614	0.00420581	0.00425633	0.00437682	0.00473653	0.00449734	0.00472423	0.00440648	0.00459725	0.195047	0.892677	0.417096	0.444632	0.421068	0.563313	0.938964	0.57549	0.231789	0.248975	0.249333	0.917285	0.535969	0.77838	0.627386	0.449944	0.841013	0.494026
cg23089564	22	30847650	1237	0.000923878	-0.00110399	0.00903134	-0.00215459	-0.00367002	-0.00793583	-0.000462148	0.00306142	-0.00348155	0.00454427	0.00170344	0.00230652	-0.00194731	-0.00630694	-0.0102242	0.0065432	-0.00140567	0.00736705	0.00403407	0.00456313	0.00454061	0.00366658	0.00419685	0.00425967	0.00411999	0.00417533	0.00428387	0.00376129	0.00378738	0.00374816	0.00395603	0.00425307	0.00410723	0.00395295	0.00394936	0.00379942	0.818854	0.808828	0.0466995	0.556781	0.381863	0.0624598	0.910687	0.463427	0.416383	0.226982	0.652878	0.538308	0.62255	0.138097	0.0127986	0.0978696	0.721898	0.052502
cg00958204	22	30869361	1237	0.00135466	-0.00283168	-0.0052097	-0.00127486	-0.00573054	-0.00466777	0.0069377	0.00111183	0.00645153	-0.00840233	-0.0025337	0.00310599	0.000623304	-0.000891656	-0.000272568	-0.000209104	0.00498903	-0.00135159	0.0038143	0.00401985	0.00389535	0.00327543	0.00409545	0.00398558	0.00329926	0.00382449	0.00369925	0.00321363	0.00367607	0.00355942	0.00365869	0.00359956	0.00349002	0.00338534	0.00374642	0.00343468	0.722474	0.481169	0.181087	0.697114	0.161739	0.241533	0.0354827	0.77127	0.0811576	0.0089333	0.490671	0.382875	0.864725	0.804357	0.937749	0.950748	0.182965	0.693941
cg21830132	22	30886946	1237	0.00200802	0.00704046	0.0044497	0.0058351	0.00272075	-0.00114401	0.00554681	-0.00804228	-0.00556066	-0.00679116	-0.00196081	-0.00229092	-0.0010871	0.00104864	-0.00356734	-0.0049183	-0.000717842	-0.0053121	0.00617337	0.00627675	0.00643021	0.00531407	0.00607059	0.00610463	0.00603681	0.00627168	0.00616229	0.00556835	0.00533526	0.00555683	0.00546889	0.00600375	0.0057787	0.00591619	0.00556748	0.00581798	0.744975	0.262002	0.488938	0.272184	0.654019	0.851346	0.358184	0.199731	0.36686	0.222616	0.713232	0.680141	0.842436	0.861344	0.53702	0.405788	0.897409	0.361216
cg25909582	22	30902813	1237	-0.00501999	-0.00119764	-0.00416101	-0.0024208	0.00513823	-0.000983222	0.00695275	-0.00120551	0.00357997	2.77859e-05	-0.00914088	-0.00141019	-0.000214603	-0.000929142	0.000797252	-0.00581119	-0.00354638	0.0056305	0.00405201	0.00455919	0.00439411	0.00351825	0.00377756	0.00418148	0.00387486	0.00420177	0.00413648	0.00355763	0.00383963	0.00378277	0.00403767	0.00413061	0.00393354	0.0037745	0.00383636	0.00382731	0.215387	0.792791	0.343663	0.491409	0.173767	0.814102	0.0727618	0.774185	0.386784	0.993768	0.0172812	0.709302	0.957612	0.822026	0.839384	0.12366	0.355272	0.141254
cg23718301	22	30903411	1237	0.00233693	0.00360414	0.0019521	0.00343772	0.001093	-0.000434022	0.00208762	-0.00337001	-0.00218425	-0.00583852	-0.00347114	-0.00353051	-0.000451338	0.00104676	-0.00317432	-0.00626818	0.000846161	-0.00355823	0.00490147	0.00506741	0.00520054	0.00434546	0.00497569	0.0047834	0.0049795	0.00512605	0.00505167	0.00450447	0.00437916	0.00451614	0.00444699	0.00494251	0.00486624	0.00490059	0.00455643	0.00480167	0.633517	0.476936	0.707389	0.428882	0.82613	0.927703	0.675038	0.510905	0.665464	0.19492	0.427982	0.434358	0.919159	0.832273	0.514199	0.200874	0.852674	0.458668
cg11875119	22	31003147	1235	-0.000953251	-0.00313978	-0.00134057	0.000663134	0.00497488	0.00172954	0.00164323	-0.00535686	-0.00340992	-0.00314268	0.00415975	0.0015514	0.00457061	0.000520502	0.00358418	0.000428214	-0.00155085	0.00628181	0.00470059	0.00500342	0.00482504	0.00390028	0.0044155	0.00488179	0.0041192	0.00450315	0.00455045	0.00380215	0.00400668	0.00471661	0.00426042	0.00427076	0.00471617	0.00410788	0.00444374	0.0042683	0.839296	0.530314	0.781139	0.864993	0.259875	0.723126	0.689953	0.234212	0.453642	0.408491	0.299175	0.742214	0.283357	0.902998	0.447268	0.916977	0.727092	0.141092
cg26233253	22	31032613	1237	0.00537883	-0.00116072	0.00106434	0.00420747	-0.000162012	0.00129646	0.00111316	-0.000621604	-0.00117019	-0.00734064	-0.00185406	-0.00164899	-0.00215572	0.00332311	-0.00273034	-0.00287947	0.00261029	-0.00424174	0.00479579	0.005123	0.00495314	0.00429325	0.00479599	0.00467415	0.00472817	0.00501915	0.00480704	0.00434317	0.00419948	0.00443857	0.00433439	0.00470468	0.00475693	0.00487487	0.00452897	0.00459562	0.262044	0.820757	0.829859	0.327076	0.973052	0.781497	0.813873	0.901437	0.80767	0.0909982	0.658852	0.710255	0.61894	0.479976	0.565988	0.554738	0.564376	0.356009
cg21470745	22	31160115	1237	0.00543738	0.00174325	0.0012248	0.0052668	0.00318978	0.00311988	0.001595	-0.00231771	-0.00198185	-0.0061703	-0.00543868	-0.00399655	-8.87071e-05	0.0026894	-0.00377885	-0.00393273	0.000504049	-0.00525305	0.00549772	0.00569942	0.00569534	0.00475972	0.0055533	0.00543005	0.00525227	0.00565933	0.00551637	0.00474315	0.00474686	0.0050114	0.0049	0.00538906	0.00531073	0.00525274	0.0049001	0.00520136	0.322651	0.759708	0.829726	0.268494	0.565702	0.56559	0.761374	0.682146	0.719396	0.193297	0.251902	0.425166	0.985556	0.617746	0.476743	0.454037	0.91807	0.312525
cg05279926	22	31160131	1237	0.00511505	0.00727118	0.00619168	-0.00593464	-0.00216482	-0.00267938	0.00402573	-0.00639766	-0.00379892	9.50657e-06	0.00286271	0.00499093	-0.00833672	-0.00673038	-0.00553975	-0.00335136	-0.000283449	-0.00343486	0.00438264	0.0046055	0.0043254	0.00400225	0.00434087	0.00426162	0.00397534	0.00428952	0.00401728	0.00385966	0.00383946	0.0040105	0.00398786	0.00428096	0.00444329	0.00396013	0.00406	0.00430425	0.243163	0.114381	0.152296	0.138121	0.617987	0.52953	0.311214	0.13584	0.34433	0.998035	0.455908	0.213328	0.0365709	0.115912	0.212482	0.3974	0.944341	0.424861
cg18334672	22	31160138	1237	-0.00268551	0.00311578	0.0091436	0.00188975	-0.00297416	-0.00912175	0.00398779	-0.00328673	-0.00417532	0.00242068	0.00286234	0.00529846	0.000679763	-0.0105634	-0.00638842	0.00186256	0.00477036	0.0105158	0.00443112	0.00460581	0.00469662	0.00388132	0.00439864	0.00414032	0.00444655	0.00436881	0.00432014	0.00388411	0.00376832	0.00387449	0.0040696	0.00443764	0.00461566	0.00401288	0.00402471	0.00398467	0.544477	0.498731	0.0515528	0.626341	0.498942	0.0275841	0.369812	0.451861	0.333805	0.533136	0.447505	0.171461	0.867343	0.0172931	0.166336	0.642543	0.235912	0.00831375
cg00811358	22	31219164	1237	0.00477962	0.011554	0.00209319	-0.0127932	-0.00645749	0.00184899	-0.00877579	-0.00566208	-0.0103178	0.00720985	0.00437173	0.00455169	-0.0106243	0.00176184	-0.00228893	0.000677846	-0.00646829	0.005021	0.00686003	0.00708588	0.00758071	0.00617399	0.00675999	0.00713164	0.00657228	0.00664694	0.00684613	0.00582999	0.00621557	0.00616306	0.00621625	0.00634234	0.00687231	0.00637033	0.00636441	0.0066999	0.485969	0.102981	0.782456	0.0382546	0.339451	0.79543	0.181787	0.394307	0.131784	0.216205	0.481837	0.460184	0.0874278	0.781174	0.739085	0.91526	0.309477	0.453608
cg10930165	22	31226931	1237	-0.0102059	-0.00204245	0.00397838	-0.00207852	-0.00281269	-0.0063151	0.0141003	-0.00482596	-0.00162389	-0.00396281	-0.00622201	0.00464385	0.00815046	8.89772e-05	-0.00427448	-0.00157622	0.00156699	0.00718343	0.00410507	0.00450151	0.00432382	0.00378333	0.00418903	0.00444907	0.00388957	0.00429765	0.00401294	0.0036636	0.00465458	0.00400441	0.00387979	0.00412221	0.00394531	0.00391935	0.00408514	0.00408962	0.0129125	0.650026	0.357517	0.582739	0.501939	0.155777	0.000288794	0.261467	0.685725	0.279398	0.181305	0.246177	0.035663	0.982779	0.278616	0.687562	0.701288	0.0790026
cg01136948	22	31229554	1237	0.000371703	-0.00530568	0.00844752	0.000280633	-0.00547743	-0.00976165	-0.00295888	-0.00558088	-0.0051834	0.0101941	0.00412702	0.00823333	-0.00402541	-0.00564636	-0.00368704	0.00518537	0.00313315	0.00574903	0.00476385	0.00490071	0.0052607	0.00441567	0.00494905	0.00485934	0.00448563	0.00518597	0.00446646	0.00426575	0.00433465	0.0043298	0.00446836	0.00490404	0.00489399	0.00448665	0.00430358	0.00454611	0.937808	0.278971	0.108323	0.949325	0.268396	0.0445536	0.509488	0.28186	0.245838	0.0168595	0.341046	0.0572299	0.367658	0.24958	0.451221	0.24779	0.466592	0.206013
cg18629421	22	31238263	1234	-0.0100681	-0.00455597	-0.00246709	0.00388423	-0.000246672	-0.00345047	0.00944594	0.0054022	0.00549504	-0.0082453	-0.00267492	0.0059311	0.00428928	-0.000591128	-0.00332969	-0.00421383	-0.000311941	0.00180558	0.00396138	0.00450314	0.00474817	0.00363152	0.00404392	0.004293	0.00360928	0.00424265	0.00402392	0.0034967	0.00378288	0.00376073	0.00386323	0.00397336	0.00384819	0.00357871	0.00374417	0.00374432	0.0110354	0.311666	0.603351	0.284804	0.95136	0.421546	0.00886741	0.202909	0.172067	0.0183725	0.479497	0.114769	0.266877	0.881733	0.386895	0.239006	0.933602	0.629651
cg08081757	22	31274238	1235	-0.00288631	0.00565386	0.000827075	0.00217635	0.000215461	0.0026218	0.00578476	-0.00145172	0.00117352	-0.00376547	0.000677094	0.00414065	0.00149968	-0.00597371	-0.00597148	-0.00363599	-0.00259169	-0.0075244	0.00412376	0.00439904	0.00453426	0.00365662	0.00413528	0.00448637	0.00407866	0.00420522	0.00384586	0.00348392	0.00395193	0.00410348	0.00404566	0.00434616	0.00417113	0.00388109	0.00411634	0.00439761	0.483975	0.198705	0.855264	0.551723	0.958447	0.558956	0.156104	0.729929	0.76026	0.279779	0.863962	0.312946	0.710869	0.169293	0.152252	0.348838	0.528949	0.0870779
cg05036530	22	31277616	1237	0.00292688	0.00213474	-0.000945458	0.00197972	0.000723382	0.00107748	0.00252721	-0.000967227	-0.000875272	-0.00491289	-0.00421642	-0.00247297	-0.0018854	0.0034646	0.000603421	-0.00411788	0.00111988	-0.00476323	0.00443364	0.0046606	0.00471636	0.00382083	0.0044596	0.0043858	0.0045058	0.00466024	0.00471209	0.00395682	0.00383257	0.00384194	0.00394354	0.00444052	0.00412193	0.00409836	0.00409337	0.00428995	0.509155	0.646924	0.841118	0.60436	0.871142	0.805934	0.57488	0.835581	0.852641	0.214376	0.271265	0.519784	0.63258	0.435259	0.883611	0.315012	0.784405	0.26686
cg17468100	22	31318147	1237	0.00112269	-0.000492726	-0.000119969	0.00463749	-0.00432326	-0.0060935	-0.000531699	-0.00264907	-0.00181719	-0.00170169	0.000580582	0.000722272	-0.000146404	0.00418422	-0.00444077	0.00543852	-0.000919598	0.00570817	0.0051389	0.00556437	0.00520734	0.00451097	0.00502562	0.00509771	0.00542482	0.00561215	0.00478461	0.00430082	0.00484467	0.00472539	0.00511839	0.00495865	0.00528285	0.00506688	0.0050576	0.00503865	0.827064	0.929439	0.98162	0.303928	0.389655	0.231954	0.921922	0.63691	0.704095	0.692351	0.90461	0.878517	0.977181	0.398768	0.400571	0.283115	0.85572	0.257266
cg15169552	22	31333999	1237	-0.000995277	0.00149393	0.000816612	0.00136015	-0.00301248	-0.00432873	0.00570297	-0.00407374	0.00314332	-0.00398836	0.0027147	0.00239501	0.00212831	-0.00305466	-0.00511399	-0.00153496	-0.000383798	-0.000927716	0.0037327	0.00390505	0.00419765	0.00318	0.00389321	0.00384743	0.00366369	0.00364122	0.00375775	0.00322314	0.00355972	0.00341504	0.0035871	0.00382584	0.00388963	0.00356689	0.00352635	0.00349324	0.789749	0.702044	0.845753	0.668854	0.439061	0.260548	0.119561	0.263233	0.40288	0.215934	0.445693	0.483109	0.552964	0.424622	0.188585	0.666951	0.913332	0.790567
cg17475445	22	31344026	1237	0.0060222	0.00045203	0.00208043	0.0032119	0.00522729	-0.000354929	3.37115e-05	-0.00404198	-0.00394401	-0.00668917	-0.00566778	-0.00199156	-0.00161967	0.00102587	-0.00391236	-0.00611195	-0.000676308	-0.00471066	0.00533973	0.0055902	0.00544606	0.00444151	0.0051488	0.00513307	0.00511526	0.00543209	0.00530264	0.00475702	0.00461255	0.00477423	0.00472022	0.00519526	0.0049593	0.00509967	0.0048051	0.00506293	0.2594	0.935552	0.702457	0.469585	0.309989	0.944874	0.994742	0.45682	0.457008	0.159674	0.219157	0.676571	0.731497	0.843466	0.430175	0.230723	0.888069	0.352153
cg15383187	22	31344805	1237	0.0047608	0.00202947	-0.00245618	0.00160589	0.00310845	0.000809469	0.00333165	-0.00410559	-0.00138425	-0.00783192	-0.00199656	-0.000911674	0.000626713	0.00154142	-0.00216445	-0.00542571	0.00272647	-0.00485108	0.00604427	0.00621708	0.00622226	0.00539877	0.00626394	0.00607761	0.00600795	0.00614376	0.00608621	0.00557352	0.00533152	0.00550941	0.00545307	0.00604986	0.00580005	0.00595276	0.00569544	0.00586033	0.430898	0.744095	0.693034	0.766119	0.619722	0.894044	0.579209	0.503972	0.820081	0.159961	0.708045	0.868569	0.908502	0.798888	0.709016	0.362052	0.632144	0.407794
cg26486895	22	31346557	1237	0.00272898	0.0037472	0.00184142	0.00327703	0.00191389	0.00103535	0.000590641	-0.00687926	-0.00286974	-0.00458427	-0.00389677	-0.00300394	-0.000497233	0.000812732	-0.00596868	-0.00676979	0.000756613	-0.00257268	0.00631579	0.00663799	0.00676429	0.00561056	0.00631907	0.00607359	0.00612263	0.00655242	0.00657437	0.00571012	0.00554782	0.00591401	0.00576518	0.00638752	0.00615172	0.00607588	0.00572684	0.0060791	0.665677	0.572408	0.785448	0.559164	0.761985	0.864642	0.923148	0.293773	0.662471	0.422072	0.482432	0.611498	0.93127	0.898752	0.331924	0.26519	0.894892	0.672149
cg23714872	22	31380418	1237	0.0012309	0.00175338	0.00203605	0.003831	-0.000664767	-0.00302934	0.00241212	-0.00128531	9.74364e-05	-0.00759456	-0.0024267	0.00284058	0.00165168	0.00180155	-0.00290755	-0.00482623	0.00318842	-0.0021359	0.00504089	0.00548926	0.00564754	0.00463002	0.00514116	0.00511443	0.0050371	0.00533506	0.00537917	0.004622	0.00435376	0.00455148	0.00466908	0.00515963	0.00491026	0.00493319	0.00479545	0.00471449	0.807089	0.749408	0.718459	0.407996	0.897118	0.553642	0.632031	0.809619	0.985548	0.100355	0.577268	0.532562	0.723528	0.726968	0.553759	0.327918	0.506125	0.650513
cg00109920	22	31451887	1237	-0.00554065	0.0146563	0.00814582	0.0144829	0.00102189	-0.0158173	0.0126423	-0.0160075	-0.0106199	-0.00693342	-0.0115899	0.00540687	0.0044539	-0.0018078	-0.00317473	-0.00259633	0.00615385	0.00728607	0.0077675	0.00835776	0.00809544	0.00676237	0.00722868	0.00767037	0.00734159	0.00764867	0.00721514	0.00675114	0.0067637	0.00739401	0.0076929	0.00783536	0.00746744	0.00703097	0.00771402	0.00741394	0.475653	0.0794965	0.314309	0.032218	0.887581	0.0391952	0.0850683	0.0363631	0.141052	0.30442	0.0866127	0.464626	0.562614	0.81753	0.670732	0.711927	0.425016	0.325729
cg04443423	22	31478649	1236	0.00461838	0.000482646	-0.00050647	0.00206761	0.000529661	-0.000662966	0.00180387	-0.00240114	-0.00153485	-0.00631973	-0.00200171	-0.00395287	0.000342439	0.00361846	-0.00329377	-0.00335958	0.00285208	-0.00246521	0.0051107	0.00521422	0.00531175	0.00435776	0.00534081	0.00506298	0.00504087	0.00516682	0.00523856	0.00457992	0.00469176	0.00467522	0.00464155	0.00528851	0.00502561	0.00493508	0.00476575	0.00478344	0.366171	0.926251	0.924038	0.635167	0.921001	0.89582	0.720457	0.64213	0.769529	0.167624	0.669638	0.397835	0.941188	0.493842	0.512212	0.496026	0.549537	0.606298
cg19650520	22	31518188	1237	-0.000135797	0.00330263	0.00249248	0.000831167	-0.00150324	-0.00132683	0.00327979	-0.00622701	-0.00372663	-0.00243701	0.00141373	0.00180655	0.00190474	-0.00588018	-0.00322204	-0.0023315	0.00234188	-0.00255247	0.00357951	0.0039314	0.00387489	0.00343502	0.00374179	0.00357302	0.00349132	0.00383606	0.00350907	0.00353062	0.00320794	0.00340047	0.00360588	0.00384834	0.00361138	0.00349323	0.00340144	0.00346302	0.969738	0.400873	0.520069	0.808804	0.687873	0.71038	0.347519	0.104529	0.288236	0.490037	0.659432	0.595234	0.597339	0.126518	0.372292	0.504495	0.49114	0.461083
cg03962200	22	31518707	1237	0.00454331	0.00366682	4.97868e-06	0.00526077	0.00166677	0.00183328	-8.12056e-05	-0.00304135	-0.00132161	-0.00805824	-0.00386591	-0.00321643	0.00032294	0.0033195	-0.00429547	-0.00720415	0.0011485	-0.00630241	0.00502865	0.00519389	0.00493087	0.00418767	0.00474787	0.00477688	0.00466942	0.00503083	0.00518621	0.00427659	0.00416135	0.00424773	0.00425426	0.0049465	0.00447919	0.00471207	0.00443307	0.00457757	0.366268	0.480196	0.999194	0.209024	0.725547	0.70114	0.986125	0.545483	0.798853	0.0595288	0.352887	0.448923	0.939491	0.502169	0.337567	0.126297	0.795577	0.168574
cg27324619	22	31518860	1237	-0.0023868	0.00221908	-0.00635081	-0.00485737	0.00150682	0.00769371	-0.00247911	0.00112681	0.00266855	0.00611737	0.00203027	-0.000168564	0.00091093	-0.00429634	-0.00400511	0.00344921	-0.00165292	-0.0115838	0.00518767	0.00563375	0.00532045	0.00500747	0.00509014	0.00512038	0.00497385	0.00482324	0.00501384	0.00492965	0.00421081	0.00453977	0.00470671	0.00472655	0.00527796	0.00525416	0.00484623	0.00494525	0.64545	0.693662	0.232611	0.332035	0.767209	0.132951	0.618183	0.815279	0.594562	0.21463	0.629694	0.970381	0.846537	0.363361	0.44795	0.511521	0.733049	0.0191599
cg18053607	22	31518963	1237	0.00417085	0.000838018	0.0020634	0.0019181	0.00117449	-5.72496e-05	0.00101392	-0.00244433	-0.00248192	-0.0029511	-0.0029403	-0.000801536	-0.000523718	0.00214822	-0.00258825	-0.00364877	-0.000195361	-0.00443177	0.00437533	0.00459653	0.00451825	0.00387	0.00433202	0.00441388	0.00427809	0.00455737	0.00432996	0.00389138	0.0037516	0.00404711	0.00390489	0.00431534	0.00410542	0.00419943	0.0039482	0.00408871	0.340455	0.855335	0.6479	0.620153	0.786301	0.989651	0.812654	0.591719	0.566511	0.448232	0.433189	0.843005	0.893309	0.618618	0.528403	0.384916	0.960536	0.278408
cg08457421	22	31536431	1237	0.00684344	0.00302169	0.00185941	0.00206392	0.00238186	0.00572381	0.00297641	-0.0050342	-0.00332228	-0.00719475	-0.00368516	-0.00674468	-0.000505613	0.00094578	-0.00516039	-0.00678045	-0.00158484	-0.00682871	0.00667953	0.00683055	0.00685794	0.00581012	0.00673755	0.00655307	0.00633691	0.00666378	0.00680717	0.00578716	0.0057903	0.00589914	0.00595111	0.00636162	0.00621304	0.00636769	0.00607093	0.00632637	0.305581	0.658215	0.786289	0.722419	0.723699	0.382416	0.638573	0.449975	0.625511	0.213784	0.524493	0.252901	0.932292	0.881814	0.406214	0.286957	0.794051	0.280408
cg02214441	22	31536996	1229	-0.00103282	0.0026809	0.00523204	0.00169218	-0.000516339	-0.00836148	-0.00138881	-0.00120188	-0.00221612	0.000520518	-0.000801256	0.0071383	-0.00105201	-0.00478524	0.00234857	0.00323303	-0.00258975	0.00575311	0.00405759	0.00426898	0.00443051	0.00350083	0.00403802	0.00423417	0.003938	0.00436695	0.0040022	0.00358245	0.00363633	0.00379273	0.00374941	0.00423502	0.00389483	0.00395409	0.00378358	0.00387747	0.799077	0.530007	0.237638	0.628835	0.898253	0.0482952	0.724337	0.783146	0.579767	0.884477	0.825601	0.0598226	0.779032	0.258509	0.546511	0.413562	0.493677	0.137881
cg25375569	22	31537064	1237	0.0053886	0.00853038	-0.00250715	0.00755851	0.00148933	0.000994279	0.00244391	-0.00673706	-0.00208051	-0.00913355	-0.00764926	-0.00249648	-0.000544713	0.00213827	-0.00215896	-0.0076593	-0.00193171	-0.00685462	0.00643523	0.00668964	0.00656548	0.00560649	0.00648521	0.00611876	0.00620645	0.00669259	0.00617332	0.00567194	0.00576739	0.00572449	0.00581099	0.00633282	0.00599052	0.00614599	0.0056998	0.00581786	0.402391	0.202252	0.702559	0.177603	0.818364	0.870915	0.693752	0.314106	0.736105	0.107332	0.184742	0.662761	0.925317	0.735628	0.718551	0.212681	0.734678	0.238716
cg08229340	22	31570082	1237	0.0086935	0.000673167	0.00119209	0.000843944	0.00342504	0.00288208	0.00163677	-0.00172445	-0.00636573	-0.00782774	-0.00279151	-0.00506704	-0.00433916	0.00197291	-0.00374502	-0.00273641	0.000198031	-0.00429215	0.00522411	0.00570874	0.00549376	0.00467371	0.00515632	0.00516415	0.00523951	0.00593948	0.00549858	0.00465927	0.0045814	0.00490784	0.00470904	0.0054261	0.00502542	0.00504478	0.00466834	0.00493547	0.0960903	0.906132	0.828216	0.856703	0.506536	0.576781	0.754744	0.771559	0.246985	0.0929504	0.542316	0.301867	0.356813	0.716159	0.456141	0.587527	0.966164	0.38449
cg06813759	22	31573617	1237	0.00532479	0.00371205	0.00637719	0.00446449	0.00253123	-0.00193683	0.00113727	-0.00172732	-0.00538966	-0.00511571	-0.00151635	-0.00149477	-0.00161828	-2.84542e-05	-0.00300932	-0.00367779	0.00251656	-0.00548465	0.0044642	0.00482058	0.00461282	0.00408741	0.00449831	0.00452372	0.0043593	0.00461188	0.00450008	0.0041756	0.00392985	0.00418204	0.00396739	0.00437031	0.00424028	0.00447421	0.00414662	0.00430274	0.232957	0.441275	0.16682	0.274721	0.573635	0.668541	0.794183	0.708006	0.231042	0.220521	0.699604	0.720773	0.683351	0.994805	0.477891	0.411078	0.543922	0.20242
cg17589449	22	31588863	1237	0.00669016	-0.000150358	0.00221289	0.000500502	0.00236382	-0.000115736	0.0016443	-0.00362814	-0.00450379	-0.00479647	-0.0038341	-0.00202584	-0.00316232	0.00118734	-0.00382232	-0.00144904	-0.00162493	-0.00319963	0.00511512	0.00529752	0.00531229	0.00439955	0.00500349	0.00496297	0.0048349	0.00520178	0.00520384	0.00434579	0.00437932	0.00450237	0.00456942	0.00501229	0.00478172	0.00485028	0.00458523	0.004837	0.190901	0.977357	0.677001	0.909426	0.636618	0.981395	0.733789	0.485502	0.386779	0.269721	0.381301	0.652748	0.488898	0.812745	0.424082	0.765128	0.723051	0.508298
cg25304539	22	31602671	1237	0.00293915	0.00292343	0.00187786	0.00284401	0.00230734	-0.00133265	0.00169457	-0.00562174	-0.00456813	-0.00329398	-0.00348333	-0.000147871	-0.00117536	-0.00127735	-0.00224868	-0.0045773	-0.000646036	-0.00351526	0.00385131	0.00402427	0.00410688	0.00353086	0.00398028	0.00394169	0.0037349	0.00401287	0.00389392	0.00360071	0.00342651	0.00361218	0.00359967	0.00395363	0.0037804	0.00384225	0.00359579	0.00375379	0.44537	0.467564	0.647494	0.420547	0.562122	0.735295	0.650035	0.161236	0.240738	0.360289	0.309352	0.967346	0.744031	0.746632	0.55196	0.233532	0.857416	0.349037
cg09872426	22	31603094	1237	-0.00263351	0.00154763	-0.000956262	-0.0109564	-0.0030946	0.000170877	0.00320773	-0.00779424	-0.00951272	0.000130758	-0.000859006	-0.00011132	-0.00330351	-0.00859331	-0.00209097	0.0128898	-0.00145905	-0.00175357	0.00486484	0.00522289	0.00507614	0.00425222	0.00472298	0.00504681	0.00432966	0.00476836	0.00476158	0.0043105	0.00452204	0.00459396	0.00451331	0.00488614	0.00479162	0.00440685	0.00450666	0.00467893	0.588276	0.766988	0.850576	0.00997658	0.512325	0.97299	0.45877	0.102138	0.0457378	0.9758	0.849341	0.980668	0.4642	0.0786262	0.662561	0.00344512	0.746123	0.707824
cg27367621	22	31617903	1237	0.00342627	0.00365483	-0.00350522	0.000317083	-0.0027244	0.00646861	-0.00262835	-0.000771113	0.0015924	-0.0093069	0.000936796	-0.00438811	-0.000918196	0.00536646	0.000660636	-0.000362521	-0.00205163	-0.00563233	0.00499544	0.00537791	0.00528573	0.00444564	0.00513822	0.00512461	0.00519929	0.00536424	0.00515183	0.00436776	0.00443243	0.00458474	0.00461271	0.00502934	0.0047603	0.0047414	0.00503961	0.00489449	0.492789	0.496758	0.507236	0.943139	0.595957	0.206854	0.613193	0.885697	0.75725	0.0331041	0.832614	0.338511	0.842218	0.285958	0.889624	0.939054	0.683934	0.249835
cg04256521	22	31620013	1237	-0.00837167	0.00094991	0.0101271	-0.00112847	-0.00641563	-0.0080955	0.00449861	-0.000371027	-0.0082059	0.00787493	0.00788623	0.000326149	-0.00272418	-0.00204068	-0.0089802	0.00164281	-0.00218715	0.000764804	0.0054038	0.00502242	0.00486709	0.00428859	0.00459957	0.00490364	0.00473105	0.00467438	0.00477463	0.00427983	0.00420684	0.00467585	0.00467852	0.00477002	0.00484149	0.00440053	0.00458397	0.00482592	0.121329	0.849988	0.0374578	0.792448	0.163066	0.0987556	0.34167	0.936735	0.0856789	0.0657667	0.060845	0.944391	0.560383	0.668786	0.0636189	0.70891	0.633269	0.87408
cg07111425	22	31624644	1237	-0.00972363	-0.00406569	0.00360289	0.00225968	-0.000365083	-0.00200107	0.0016051	0.00338272	0.00502421	0.00271088	0.00295054	0.00215783	0.00365659	-0.0055854	-0.00296439	-0.000933726	-0.00308971	0.00366873	0.00442714	0.00499522	0.00505804	0.00401327	0.00478714	0.00467025	0.00401428	0.00460148	0.00458415	0.00427828	0.0040078	0.00433894	0.00427154	0.00464106	0.0045351	0.00424283	0.00401344	0.00411463	0.0280656	0.415693	0.476273	0.573399	0.93921	0.668308	0.689268	0.462256	0.273081	0.526317	0.46161	0.618965	0.391978	0.228792	0.513335	0.825816	0.441394	0.372591
cg24499223	22	31626484	1237	0.0099516	0.00621078	-0.00280752	0.00372187	0.00329134	0.00704117	-0.00443236	-0.00552638	-0.00141524	-0.00561531	-0.00415696	-0.00611066	-0.00267157	0.00434244	0.000463548	-0.0076866	0.00166189	-0.00671778	0.00702033	0.00717954	0.00710518	0.00590938	0.00681137	0.00677723	0.00667579	0.00700847	0.00698338	0.00620209	0.00597131	0.00635387	0.00619279	0.00674871	0.00662456	0.00671174	0.00616762	0.00674613	0.156325	0.387002	0.692742	0.528809	0.628944	0.29883	0.506725	0.430388	0.839402	0.365259	0.486332	0.336189	0.666177	0.519934	0.944214	0.252107	0.78758	0.319349
cg01028834	22	31626752	1237	0.00423729	0.00291909	-0.00177086	-0.000398352	-0.00176611	-0.000750703	-0.00166275	-0.00338347	-0.00245175	-0.00234283	0.000635865	-0.000293736	0.00123025	0.00470869	0.00050351	0.000858961	0.00172627	6.48125e-05	0.00424304	0.00438405	0.00436128	0.00381492	0.00430907	0.0042248	0.00422568	0.00424491	0.00406098	0.0037583	0.00373746	0.00381502	0.00397915	0.00408196	0.00422451	0.00409292	0.00400082	0.00415502	0.317967	0.505512	0.684712	0.916836	0.68191	0.858967	0.69396	0.425413	0.54602	0.533037	0.864906	0.938628	0.757189	0.24869	0.905127	0.833773	0.666119	0.987555
cg19262289	22	31629476	1237	0.00466058	-9.65675e-06	0.00267035	0.000440737	0.00269854	0.000222154	0.00213267	-0.00482852	-0.00507495	-0.00696522	-0.00327081	0.00324161	0.000343518	-0.00175668	-0.00399805	-0.00349456	-0.000211251	-0.00440591	0.00511798	0.00528241	0.0053842	0.00458104	0.00535234	0.00526375	0.00484189	0.00548503	0.00515812	0.00456246	0.00483798	0.00486587	0.00473092	0.00527361	0.00487952	0.00501046	0.00485181	0.00482866	0.362492	0.998541	0.619922	0.923355	0.614135	0.966336	0.659602	0.378693	0.325176	0.126851	0.498996	0.505287	0.942116	0.739053	0.412585	0.48552	0.965271	0.361532
cg01404770	22	31639545	1237	-0.00345472	-0.0053865	0.00252494	-0.000191285	0.00136589	-0.00614289	0.00234359	0.00256973	0.00132367	0.00117391	0.000188106	0.00309455	-0.00129389	-0.00531096	-0.00266869	0.0040869	-0.00177176	0.00598467	0.00443852	0.0047419	0.00450765	0.00399351	0.00422854	0.00408819	0.00423948	0.00442753	0.00440633	0.00377043	0.00370029	0.00372733	0.00401814	0.00445754	0.00424194	0.00420377	0.00398429	0.00408986	0.436363	0.255984	0.575381	0.961797	0.746683	0.132944	0.5804	0.561646	0.763872	0.755538	0.959457	0.406407	0.747444	0.233474	0.529269	0.330952	0.656545	0.143387
cg14703589	22	31644558	1237	0.00429806	0.00281342	0.00397172	0.0053827	0.00162667	-0.0020058	0.00169887	-0.0033095	-0.00251309	-0.00483177	-0.00203338	-0.00114577	-0.00113747	-0.00118897	-0.00302744	-0.00599247	0.00237599	-0.00477874	0.00391459	0.00409577	0.00407981	0.00350612	0.00385547	0.00408096	0.00380057	0.00408419	0.00387674	0.00359344	0.00338996	0.00372823	0.00357189	0.00389745	0.00365877	0.00385134	0.00357804	0.00371914	0.272222	0.492141	0.330302	0.124727	0.673089	0.623071	0.654871	0.417756	0.516824	0.178751	0.548623	0.758598	0.750144	0.760318	0.407985	0.119721	0.506659	0.198825
cg16550822	22	31645783	1237	0.00544585	0.00017177	0.0021161	0.00218114	0.00168523	-0.000734632	0.00197394	-0.00285998	-0.00416144	-0.00586966	-0.0044363	-0.000919262	0.000181303	0.00139647	-0.00469092	-0.00627036	0.000998018	-0.00358163	0.0058827	0.00604552	0.00601243	0.005099	0.00578353	0.00565888	0.00565403	0.00592201	0.00594678	0.00512894	0.00500578	0.00511256	0.00531419	0.00573656	0.00538476	0.00549962	0.00521557	0.00540578	0.354581	0.977333	0.724872	0.668828	0.770758	0.896709	0.726999	0.629138	0.484064	0.25245	0.37549	0.857306	0.972784	0.80767	0.383674	0.254226	0.848248	0.507615
cg05061590	22	31650283	1237	-0.0125807	-0.00275323	-0.00520566	0.000334843	-0.00180139	-0.00103466	0.0107547	-0.0021431	0.00454207	-0.0067175	-0.00327527	0.00430418	0.00657844	-0.00584164	-0.00288992	0.000402578	-0.000806541	0.0026334	0.0035117	0.00422031	0.00379436	0.00328397	0.00390999	0.00403673	0.00323855	0.0039199	0.00356908	0.00312144	0.00356457	0.00348908	0.0033858	0.00360002	0.00361574	0.0033697	0.00375939	0.00332556	0.000340319	0.514159	0.170079	0.918786	0.645004	0.797711	0.000897484	0.58457	0.203154	0.0313936	0.358179	0.217346	0.0520219	0.10466	0.42414	0.904903	0.830126	0.428439
cg02055988	22	31671702	1236	-0.0100005	-0.00477676	-0.00497748	0.00163029	-0.00449632	-0.00469565	0.0103925	-0.00162421	0.00394043	-0.00573128	-0.00334545	0.0104051	0.00741345	-0.000555653	0.00195938	-0.00420969	0.00416407	-2.91716e-05	0.00434591	0.00494697	0.00484093	0.00363354	0.00409796	0.00446155	0.00369791	0.00460179	0.00427451	0.00372369	0.00423439	0.00407819	0.00412299	0.00428883	0.00416531	0.00401194	0.00404886	0.00411131	0.0213844	0.334247	0.303853	0.653663	0.27255	0.292584	0.00494856	0.724125	0.35661	0.12377	0.429489	0.0107287	0.0721652	0.896916	0.638067	0.294044	0.303737	0.994339
cg01285176	22	31691644	1237	0.00265736	0.00110035	0.00130907	0.003446	0.000473696	-0.000872496	0.00063413	-0.00376648	-0.00383181	-0.00489228	-0.00314501	-0.000186295	-0.00106522	0.000694649	-0.00290658	-0.00516055	0.000571054	-0.00285177	0.00407762	0.00435381	0.00428452	0.00362439	0.00409283	0.00416679	0.00401238	0.00424033	0.00422348	0.00372421	0.00360756	0.00379654	0.0037461	0.00415745	0.00391645	0.00402801	0.00384728	0.00402071	0.5146	0.800475	0.759959	0.341716	0.90786	0.834142	0.874423	0.374405	0.364268	0.188966	0.383326	0.960864	0.776138	0.867303	0.457998	0.200136	0.882003	0.478157
cg22825551	22	31701379	1237	0.00590729	-0.00137705	-0.00284677	0.00371279	0.00475113	0.000863142	0.000944279	-2.51615e-05	0.000747648	-0.00550477	-0.00331447	-0.00163148	-0.00111958	0.0014531	-7.59265e-05	-0.00343709	0.000607914	-0.00269093	0.00458491	0.00476118	0.0047181	0.00407093	0.00450888	0.00451649	0.0044491	0.00449337	0.00472501	0.00390159	0.00398997	0.0040328	0.00408514	0.0043892	0.00415307	0.00427949	0.0042292	0.00416959	0.1976	0.77241	0.546261	0.361756	0.292008	0.84844	0.83192	0.995532	0.874274	0.158273	0.406142	0.685806	0.784038	0.740597	0.985414	0.421887	0.885704	0.518687
cg25738793	22	31702713	1237	0.00241323	0.00193809	-0.000881269	0.00331065	0.001532	0.00230811	0.00255353	-0.00641734	0.000798972	-0.00605813	-0.00286746	-0.00348735	-0.00201178	0.00288767	-0.00246927	-0.00502562	0.0013431	-0.00447892	0.00642061	0.00663844	0.00655418	0.00541832	0.00642112	0.00644513	0.00619437	0.00643046	0.00634523	0.00561373	0.00549451	0.00573647	0.0057781	0.00624296	0.00610666	0.00610346	0.00577982	0.00613469	0.707024	0.770325	0.89304	0.541193	0.811426	0.720256	0.680168	0.318299	0.899798	0.280515	0.601755	0.543237	0.72771	0.643689	0.685951	0.410277	0.816245	0.46533
cg10802644	22	31724158	1235	-0.000458587	-0.00258785	-0.00234374	0.00177459	0.00194118	0.000335059	0.003565	-0.000341805	0.00245267	-0.00514576	-0.00514031	-0.000743112	-0.00206848	0.00258267	-0.000461639	0.000294	-0.000475944	-0.00194967	0.00428492	0.00449223	0.00458776	0.0036957	0.00455524	0.00447718	0.00413454	0.00436274	0.00445509	0.00396812	0.00406896	0.00414008	0.00418744	0.00449853	0.00409857	0.00396557	0.00423346	0.00393346	0.914771	0.564566	0.609443	0.631103	0.670004	0.940344	0.388551	0.937553	0.581954	0.194709	0.206482	0.857551	0.621326	0.565891	0.910321	0.9409	0.910487	0.620133
cg23687235	22	31729100	1237	0.00472397	0.00505241	0.00327324	0.00491567	0.00212125	0.000100414	0.00229901	-0.0070121	-0.00609912	-0.00708384	-0.0046441	-0.00209725	-9.22379e-06	-0.00172054	-0.0055396	-0.00549406	0.00114652	-0.00337685	0.00571767	0.00608762	0.00588841	0.00504012	0.00580832	0.00570542	0.00560475	0.00582755	0.00577494	0.0051995	0.00508856	0.0052452	0.00515509	0.00569569	0.00528063	0.00553475	0.00523974	0.00541707	0.408687	0.406568	0.578294	0.329407	0.714955	0.985958	0.681666	0.228873	0.290906	0.173069	0.361423	0.689273	0.998572	0.762593	0.294159	0.320881	0.826797	0.53304
cg24989447	22	31730238	1237	0.00679367	0.00737268	0.00843064	0.00749034	-0.00186673	-0.000791116	-0.000910772	-0.00217074	-0.00599386	-0.00668227	-0.00318651	-0.000299186	-0.00115754	-0.000965905	-0.00631641	0.0024499	0.00287542	-0.000551188	0.00520273	0.00517419	0.00502059	0.00432546	0.00485597	0.00475737	0.00466054	0.00485206	0.00504922	0.00429608	0.00414226	0.00424971	0.004582	0.00464465	0.00458582	0.00449119	0.00428682	0.00485436	0.191624	0.154188	0.0931106	0.0833292	0.700668	0.867926	0.845063	0.654597	0.235194	0.119843	0.441733	0.943874	0.800557	0.83526	0.168395	0.585416	0.502375	0.909599
cg14092802	22	31733204	1237	0.00354494	0.0049555	0.00804854	0.00605803	-0.000134037	-0.00315098	-0.00101903	-0.00287344	-0.00418425	-0.0047191	-0.00196019	0.00214218	0.00243318	-0.00242863	-0.00664084	-0.00683774	0.000409721	-0.00529543	0.00417979	0.00466762	0.00446886	0.00383814	0.00418826	0.00455404	0.00406719	0.00466344	0.00437191	0.00388483	0.00377531	0.00417584	0.00390104	0.00423705	0.00412768	0.00418278	0.00393681	0.00414976	0.396374	0.288383	0.0716987	0.114479	0.97447	0.488996	0.802163	0.537786	0.338528	0.224461	0.603612	0.607957	0.532807	0.566516	0.107648	0.102105	0.91711	0.201927
cg03098849	22	31832241	1237	-0.00727515	-0.00132278	0.00080687	-0.000755944	-0.00387378	-0.00239679	0.00481439	-0.00219593	0.000851799	-0.000269351	0.00403197	0.000234028	0.00199529	-0.00297957	-0.00299211	0.0052489	-0.000507447	0.00482627	0.00394653	0.0041991	0.00403378	0.0033476	0.00374299	0.00389946	0.00376721	0.00402964	0.00393986	0.00355337	0.00350231	0.00371276	0.00373278	0.00400917	0.00379809	0.0037449	0.00361412	0.00374143	0.0652663	0.752751	0.841458	0.821344	0.300696	0.538789	0.201259	0.585791	0.828832	0.939577	0.249637	0.94974	0.592973	0.457367	0.430818	0.161031	0.888339	0.197067
cg09123813	22	31836032	1237	0.00713956	-0.00130565	0.0040615	0.00138327	0.00932452	0.00664207	0.00357708	-0.0019979	0.000535384	-0.000822601	-0.00369575	-0.0117216	-0.00381234	-0.00367405	-0.0065508	0.00498228	-0.00387971	0.00327056	0.00640641	0.00684687	0.00638798	0.00540999	0.00630451	0.00643555	0.00556296	0.00642187	0.00586687	0.00552587	0.00565944	0.00605117	0.00600232	0.00687115	0.00611495	0.00552222	0.00585885	0.00617376	0.26509	0.848766	0.524905	0.798191	0.139134	0.302029	0.520213	0.755717	0.92729	0.881661	0.513741	0.0527355	0.525334	0.592852	0.284045	0.366938	0.507845	0.596285
cg05245958	22	31836042	1234	-0.00419005	-0.00207564	0.00398403	0.000750559	-0.000970537	-0.0055546	0.00220622	0.000751715	-0.00174142	0.00240686	0.00209347	0.0046245	0.000253145	-0.00361284	-0.000561348	0.00515128	-6.5387e-05	0.00615737	0.00424518	0.0044216	0.00425369	0.00350926	0.00411385	0.00392196	0.00412871	0.0043112	0.00441578	0.00366189	0.00357047	0.00369201	0.00370116	0.00413848	0.00390706	0.00401305	0.00374883	0.00388824	0.323636	0.638761	0.348961	0.830641	0.813495	0.156693	0.593092	0.86158	0.693313	0.511005	0.557655	0.210363	0.94547	0.38267	0.885757	0.19927	0.986084	0.113288
cg24822143	22	31836063	1237	0.00214677	0.00243409	0.00171948	0.00333539	0.00220382	-0.000153494	0.00222551	-0.0028518	-0.00452681	-0.00490142	-0.00462638	-0.00293861	0.00277177	0.00345739	-0.00435117	-0.00422376	0.000291817	-0.00437402	0.00625259	0.00649638	0.00637741	0.00528949	0.00619944	0.00581227	0.00610133	0.00626714	0.00639445	0.005602	0.0053535	0.0054056	0.00563816	0.00613315	0.00587073	0.00583081	0.00570352	0.00576565	0.731342	0.707895	0.787453	0.528322	0.722225	0.978931	0.715292	0.64908	0.47899	0.381605	0.38749	0.586701	0.622995	0.572943	0.458595	0.468828	0.959195	0.448071
cg13960291	22	31836743	1237	0.00368421	0.00292275	0.00278401	0.000245487	0.00191887	-0.00100181	0.00310544	-0.00362391	-0.0042485	-0.00484522	-0.00460677	-0.00131522	-0.00114228	0.000830039	-0.00232433	-0.00389476	0.000414993	-0.00476298	0.00466882	0.00477435	0.00466874	0.00411785	0.00458033	0.00438617	0.00452413	0.00460074	0.00467693	0.00417984	0.00395491	0.00409728	0.00392309	0.00452911	0.0044151	0.00432666	0.00416455	0.00438812	0.430048	0.54042	0.550969	0.952462	0.675262	0.819333	0.49245	0.430884	0.363669	0.246379	0.24409	0.748212	0.770922	0.854588	0.598576	0.368026	0.920623	0.277732
cg16430184	22	31848385	1234	-0.00907274	-0.000269585	0.000873826	0.00196815	-0.00104135	-0.00391001	0.00850306	-0.00606032	0.000930847	-0.00308402	-0.00415207	0.00181687	0.00966068	-0.00408898	-0.00359038	-0.00267566	-0.0018131	-0.00193302	0.00368318	0.00403023	0.00404577	0.00331252	0.00385901	0.0040145	0.00357069	0.00408592	0.00351719	0.00330616	0.00348812	0.00351927	0.00352661	0.00387742	0.00366815	0.00347777	0.00333096	0.00355996	0.013767	0.946669	0.828999	0.552408	0.787277	0.33007	0.0172493	0.138016	0.791274	0.350919	0.23391	0.605671	0.00615571	0.291626	0.32768	0.441679	0.586224	0.587137
cg24700695	22	31876032	1237	0.00221223	0.00276776	0.00463673	0.00326368	0.00112373	-0.00293276	0.00131083	-0.00381659	-0.00428295	-0.0039446	-0.00287603	-0.000237389	-0.000758706	-0.00018805	-0.00437612	-0.00223093	0.000197073	-0.00301339	0.00415726	0.00453213	0.00443021	0.00385398	0.00423186	0.00424646	0.00402708	0.00427192	0.0041825	0.00389175	0.00368155	0.00379835	0.00387547	0.00413312	0.00390953	0.00403476	0.00397713	0.00405703	0.594631	0.5414	0.295276	0.397089	0.790593	0.489794	0.744799	0.371635	0.305827	0.310783	0.434684	0.950166	0.844789	0.96371	0.262991	0.580313	0.96048	0.457628
cg11387612	22	31876061	1237	0.00767378	0.00197579	0.0052191	0.00560866	0.0037159	0.00212836	0.0037058	-0.0034047	-0.00656275	-0.00822987	-0.00381283	-0.00322961	-4.07998e-05	0.00302202	-0.00327941	-0.00817238	0.00116551	-0.00421393	0.00672059	0.00711899	0.00686215	0.00582174	0.00667954	0.00664915	0.00641962	0.00706078	0.00698659	0.00614038	0.00603458	0.00606482	0.00579837	0.00683746	0.00638397	0.00641882	0.00605258	0.00631906	0.253524	0.781367	0.446918	0.335347	0.577999	0.748897	0.563763	0.629665	0.347559	0.180153	0.527498	0.594369	0.994386	0.658503	0.607465	0.20295	0.8473	0.504862
cg14959168	22	31887253	1237	0.00402225	0.000722917	-0.00113074	0.00184759	-0.00116557	0.000865946	0.00332361	-0.00278236	-0.000980523	-0.00455942	-0.00173948	-0.00406447	-0.00432897	0.00464765	-0.00440351	-0.00238581	-0.000550306	-0.00424075	0.00568945	0.005884	0.00569926	0.00499575	0.00569057	0.0056668	0.0054312	0.00569352	0.00550276	0.00509034	0.00496352	0.00517417	0.00525504	0.00562554	0.00551318	0.00548641	0.00525176	0.00536067	0.479587	0.902217	0.842732	0.711508	0.837709	0.878548	0.540572	0.625062	0.858576	0.370413	0.726	0.432143	0.410068	0.408708	0.42445	0.663665	0.916546	0.428894
cg02887506	22	31927047	1237	0.00588755	0.00351691	-0.000657012	0.00361794	0.003282	0.0036676	0.00213716	-0.00388919	-0.00162541	-0.00711227	-0.000466601	-0.00221675	-0.000308684	0.0021197	-0.00164942	-0.00763895	0.0012863	-0.00668448	0.00582546	0.00617656	0.00618174	0.00517412	0.00592765	0.00572639	0.00569782	0.00611481	0.00596893	0.00521337	0.00503052	0.00520805	0.00535118	0.00594188	0.00581061	0.00571666	0.00539574	0.00562287	0.31218	0.569087	0.915358	0.484403	0.5798	0.521865	0.707599	0.524758	0.785382	0.172493	0.926099	0.670371	0.953999	0.721287	0.776515	0.181464	0.811578	0.234518
cg11435225	22	32014422	1237	-0.00374936	-0.0015669	0.00598749	0.000378614	-0.00255642	-0.00613404	0.00124608	0.000204006	-0.00216033	0.00440462	0.0013007	0.00380491	0.000518934	-0.00642728	-0.00223978	0.00535938	1.70252e-05	0.00624974	0.00416249	0.00451574	0.00451736	0.00352393	0.00411133	0.0042152	0.00416763	0.00429185	0.00413615	0.00361065	0.00383506	0.0037851	0.00390136	0.0042149	0.00400647	0.0040271	0.00383436	0.00405684	0.367722	0.728601	0.185025	0.914439	0.534074	0.145608	0.764948	0.962088	0.601458	0.222504	0.734488	0.314784	0.894183	0.127286	0.576134	0.183246	0.996457	0.123428
cg26816421	22	32022314	1237	0.00433678	0.00617878	-0.000683054	0.00158545	0.00353903	0.00198474	0.00384972	-0.00575558	-0.0037557	-0.00860585	-0.00602837	-0.0012756	0.000651307	0.000205304	-0.00200026	-0.00653828	0.000409359	-0.00362165	0.00616428	0.00639653	0.00650158	0.00533843	0.00619368	0.00601881	0.00614134	0.00636815	0.00632571	0.00558776	0.0053901	0.00546993	0.00554901	0.00617866	0.00595591	0.00593424	0.00572088	0.0059227	0.481723	0.334066	0.916328	0.766475	0.567733	0.741584	0.530755	0.366098	0.5527	0.12353	0.26339	0.815604	0.906564	0.973493	0.736988	0.270553	0.942956	0.540877
cg13678903	22	32033516	1237	-0.000720824	-2.02698e-05	0.00219828	-0.00258341	-0.00461945	-0.00923641	-0.000834597	0.00237485	0.00265793	0.00463371	0.0064319	0.00158041	-0.000814621	-0.00378979	-0.00143753	0.0073092	-0.00178065	0.00808845	0.00482264	0.00519915	0.00466016	0.00416364	0.00486505	0.00453435	0.00464399	0.00485134	0.00461674	0.00417867	0.00409386	0.00412776	0.00437144	0.00476333	0.00452525	0.00447945	0.00453538	0.00431655	0.881185	0.996889	0.637129	0.534948	0.342358	0.0416515	0.857376	0.62447	0.564807	0.267475	0.116157	0.701814	0.85217	0.426254	0.750736	0.102739	0.694606	0.060955
cg08371490	22	32034554	1237	0.00455199	0.0028851	-0.00199794	0.000474538	0.00281472	0.00208925	-0.00310762	-0.00503249	-0.00160769	-0.00173397	-0.00310941	-0.00300002	-0.00246159	0.000665512	-0.000634735	-0.00053019	-0.00130375	-0.00191518	0.00393656	0.00412205	0.00405792	0.00346378	0.00403838	0.00393034	0.00385354	0.00405031	0.00402197	0.00349702	0.00353279	0.00363696	0.00363693	0.00380822	0.00374554	0.00362763	0.00370079	0.00380636	0.247543	0.483978	0.622467	0.891031	0.485807	0.595024	0.419993	0.214054	0.689357	0.620006	0.378773	0.409447	0.498513	0.861271	0.865432	0.8838	0.724622	0.614856
cg21808832	22	32035793	1237	0.00536589	0.00157297	-0.00465336	0.00341195	0.00564785	0.0074762	-0.00246353	-0.000648992	0.00300215	-0.00801641	-0.000621061	-0.00629265	-0.00225444	0.00770321	0.00393996	-0.00410412	-0.00165174	-0.00843063	0.0055327	0.00582295	0.00578229	0.00484317	0.00550595	0.00547676	0.00545928	0.00572949	0.00566089	0.00491976	0.00476529	0.00489102	0.0049891	0.00542722	0.00522314	0.00517765	0.00498606	0.00515232	0.332121	0.787058	0.420957	0.48113	0.304998	0.172228	0.651806	0.909815	0.595882	0.103222	0.896305	0.198243	0.65136	0.155793	0.450653	0.427975	0.740439	0.101781
cg16072296	22	32042760	1237	0.00153056	0.00169194	0.00474586	0.00247042	0.00306972	-0.00283525	0.00288186	-0.00511077	-0.00552683	-0.00445855	-0.00402172	0.00201134	-5.63089e-05	-0.000684452	-0.00278148	-0.00335374	-6.15505e-05	-0.00505696	0.00428188	0.00459162	0.00450733	0.00373362	0.0042134	0.00449096	0.00403117	0.00437241	0.00426234	0.00391403	0.003739	0.00398531	0.00394702	0.00425798	0.00417441	0.0042523	0.00401796	0.00422808	0.720755	0.712512	0.292377	0.508183	0.46627	0.527828	0.474675	0.242458	0.194746	0.254653	0.282101	0.613779	0.988618	0.872294	0.505208	0.430294	0.987778	0.23168
cg15946988	22	32043271	1237	0.00400554	0.00335645	0.005383	0.00181396	0.000806665	-0.00376208	0.00272611	-0.00140829	-0.0066564	-0.00408612	-0.00317006	0.00281224	-0.00110881	0.00140513	-0.00510435	-0.00222969	-0.000551656	-0.00283906	0.00500129	0.00519054	0.0049202	0.00442712	0.00492661	0.00489584	0.00472327	0.00505295	0.00492085	0.00436613	0.0043183	0.00445822	0.00442149	0.00479597	0.00459205	0.00476345	0.00457613	0.0046545	0.423189	0.51786	0.273928	0.681998	0.869939	0.442235	0.563828	0.780471	0.176154	0.349341	0.462889	0.528172	0.801987	0.769537	0.266326	0.639725	0.904047	0.541889
cg21692726	22	32055447	1237	0.00293659	0.00512994	0.00559367	0.005184	-0.000554342	-0.00199965	0.00233982	-0.00405561	-0.00460689	-0.00567214	-0.000967322	-0.000812586	-0.000126845	-0.000606987	-0.00504289	-0.00769612	0.00184516	-0.0044182	0.00574437	0.00611257	0.00604991	0.00507844	0.0057548	0.00567108	0.00545076	0.00588548	0.00571441	0.00517195	0.00501752	0.00524556	0.00504046	0.00570493	0.00545673	0.00572224	0.00520351	0.0054214	0.609203	0.401332	0.35518	0.307356	0.923261	0.724384	0.66773	0.490768	0.420134	0.272768	0.847124	0.876893	0.979923	0.915267	0.355404	0.178642	0.72289	0.415098
cg11442744	22	32067800	1229	-0.00557423	0.00665123	0.000889471	-0.00124864	-0.00817577	-0.0130858	0.00573647	-0.00746882	-0.00142688	-0.00130996	0.000866023	0.0128688	0.00377404	-0.00495221	0.00432824	-0.000845576	0.00143225	-0.00158037	0.00493484	0.00490002	0.00447766	0.00378127	0.00421791	0.00460063	0.00424597	0.00440305	0.00429491	0.00372195	0.00382745	0.00416215	0.00408824	0.00440406	0.00450412	0.00389393	0.00425062	0.0043115	0.258659	0.174658	0.842539	0.741236	0.0525813	0.00445036	0.176683	0.0898325	0.739718	0.724871	0.820994	0.00198906	0.355932	0.260816	0.336577	0.82809	0.736155	0.713957
cg06038028	22	32077103	1237	-0.00298933	0.000712438	-0.0018777	0.00261845	0.00177873	0.0014365	0.00343347	-0.00356792	-0.00206217	-0.00531059	-0.00455424	-0.0017195	0.0012621	-0.00296261	-0.00287974	-0.00312835	0.00534575	0.000119355	0.00401399	0.00436474	0.00445002	0.00354104	0.0041529	0.00422389	0.00393525	0.00423181	0.00416398	0.00377469	0.00360166	0.00386705	0.00391415	0.00417794	0.0039491	0.0040436	0.00389699	0.003943	0.456435	0.870341	0.673059	0.459628	0.668426	0.733789	0.382941	0.399162	0.620431	0.159458	0.206057	0.65657	0.747115	0.478258	0.465871	0.439135	0.170137	0.975852
cg21008998	22	32134789	1237	-0.00560892	0.00330945	0.00165796	0.000954335	0.000625765	-0.000599541	0.00792141	-0.00557534	0.00103128	-0.00707799	-0.00556484	0.000328679	0.000181489	0.000152599	-0.00302513	-0.00187346	0.0023636	-0.00340689	0.00462106	0.0050911	0.00514187	0.00402909	0.00473636	0.00485098	0.00455184	0.00494661	0.00508723	0.0042644	0.00413463	0.00440828	0.00452108	0.00481652	0.0044991	0.00440999	0.0044354	0.00441728	0.224835	0.515662	0.747117	0.812765	0.89489	0.901639	0.0818128	0.259698	0.839354	0.0969574	0.178331	0.940565	0.967979	0.974725	0.501339	0.670967	0.594107	0.440551
cg08920899	22	32150694	1237	0.0038998	0.00542805	0.000592536	0.00210677	0.00153711	0.00195153	0.00583856	-0.00893799	-0.0012215	-0.00608983	-0.00793962	-0.00486443	-0.00208836	0.00128314	-0.00150293	-0.00460497	0.00119405	-0.0058339	0.00508094	0.00532023	0.00563369	0.00451512	0.00509811	0.00528606	0.00511284	0.0053798	0.00563811	0.00481697	0.00466973	0.0047593	0.00475518	0.00506802	0.00498876	0.00496495	0.00501806	0.0049561	0.442763	0.307602	0.916235	0.640784	0.763029	0.71199	0.253479	0.0966338	0.828481	0.206142	0.0890876	0.306739	0.660535	0.800127	0.763213	0.353669	0.81192	0.239149
cg27506210	22	32150725	1237	0.0057256	0.00237915	0.00334839	0.00544731	0.00127838	-0.00332398	0.00246725	-0.00646782	-0.00241407	-0.00521078	0.000298626	0.00105165	-0.00389029	0.000112399	-0.00689464	0.00203872	-0.00209379	-0.000144391	0.00487773	0.00478154	0.00492098	0.00416248	0.00471485	0.00463534	0.0046227	0.0048735	0.00467056	0.00425107	0.0042026	0.00429155	0.00431951	0.00462823	0.00468378	0.00480908	0.0043441	0.00452731	0.240465	0.618787	0.496231	0.190646	0.786285	0.473316	0.593533	0.184462	0.605248	0.22029	0.943352	0.806417	0.367784	0.980625	0.141015	0.671615	0.629816	0.974557
cg03067884	22	32267053	1237	-0.0132543	-0.00497835	-0.00740431	0.00473585	-0.00666378	-0.00850625	0.00937022	0.00242134	0.00350893	-0.00900013	-0.000665684	0.00940393	0.00772205	-0.000721178	0.00303878	0.00123412	0.00410973	0.00525195	0.00425376	0.00489955	0.00468291	0.00389263	0.00446588	0.00472823	0.0038186	0.00437555	0.00414778	0.0034658	0.00421963	0.00412399	0.00414522	0.00440178	0.00440936	0.00398079	0.00427106	0.00427442	0.00183375	0.30959	0.113848	0.223749	0.135659	0.0720134	0.0141341	0.580004	0.397565	0.0094085	0.874647	0.02259	0.0624789	0.869859	0.490718	0.756546	0.335936	0.219187
cg03709247	22	32319299	1237	0.0140124	0.000648357	-0.00390668	0.0102018	0.0037739	0.0027805	-0.00415229	-0.00474977	0.000663265	-0.00812569	-0.00562871	-0.00737975	-0.0086037	0.0075422	0.000347596	-0.0150146	0.00571481	-0.00324524	0.00681627	0.00730475	0.00719616	0.00643903	0.00690512	0.0072771	0.00670788	0.00679459	0.00684067	0.00647322	0.00619404	0.00613681	0.0063199	0.0068082	0.00682681	0.00686742	0.00647165	0.00698824	0.0398094	0.929274	0.58721	0.11311	0.584697	0.702395	0.535906	0.48452	0.922759	0.209378	0.363493	0.229155	0.173398	0.267944	0.959392	0.0287898	0.377208	0.642371
cg17575972	22	32322952	1237	0.00290842	0.00281834	-0.00363725	0.00287873	-0.000120835	0.00425479	0.00295442	-0.00516133	-0.000380915	-0.00724877	-0.000777673	-0.005366	0.000629716	0.00139316	-0.00143619	-0.00598654	0.00275652	-0.00402611	0.00563169	0.00573349	0.00584661	0.00497964	0.00562351	0.00563636	0.00537718	0.00568194	0.00562502	0.00502593	0.00487878	0.0051689	0.00513223	0.00552588	0.00529645	0.00541916	0.00508438	0.00536289	0.605548	0.623032	0.533868	0.563197	0.982857	0.45032	0.582705	0.36368	0.94601	0.149225	0.873355	0.299209	0.902346	0.800953	0.786267	0.269291	0.587712	0.452812
cg17106384	22	32347971	1237	0.00548773	0.00277722	-0.00431327	0.00159685	0.0019067	0.00370855	-0.0026297	-0.00142536	-0.00148329	-0.0045295	-0.000999648	-0.00373671	-0.00241617	0.00614481	0.00260992	-0.00421394	-0.000598381	-0.00741235	0.00494777	0.00504708	0.00508882	0.00444655	0.00493731	0.00492763	0.00496536	0.0050302	0.00496641	0.00442179	0.00426019	0.00437406	0.00432066	0.00477174	0.00478705	0.00486804	0.00445754	0.00472454	0.267373	0.58214	0.396662	0.719504	0.699362	0.451689	0.596383	0.7769	0.765197	0.305665	0.814481	0.392944	0.576016	0.197833	0.585613	0.386691	0.893213	0.11667
cg22473427	22	32358655	1237	-0.00089059	0.00226742	0.0056311	0.0092512	0.00265993	-0.0108201	0.000714894	-0.0028271	-0.00272987	-0.000192342	-0.00399123	0.0110091	0.00259114	-0.00745655	-0.0044655	-0.00502285	0.000244968	0.00538742	0.00499557	0.00538717	0.00513388	0.00453859	0.00505289	0.0052256	0.00481252	0.00528049	0.00474477	0.00430498	0.00459487	0.00455185	0.00478388	0.00503172	0.00488802	0.00450126	0.00468682	0.00487091	0.858506	0.673833	0.272707	0.0415156	0.598598	0.0383961	0.88191	0.592383	0.56506	0.964363	0.38505	0.0155805	0.588066	0.138365	0.360948	0.264475	0.958316	0.268709
cg01278508	22	32358764	1237	0.00269274	0.00316636	-0.00149668	0.00433757	0.00430626	0.00434927	0.00483111	-0.00762658	-0.00136591	-0.00593439	-0.0016967	-0.00306771	-0.000397835	0.00326191	-0.00455012	-0.00969622	-0.00148119	-0.00806173	0.00628649	0.00666449	0.00665871	0.0056105	0.00634109	0.00617166	0.00595028	0.00629069	0.00636345	0.00554272	0.00539482	0.00573587	0.005561	0.00625433	0.00591384	0.00599413	0.00555729	0.00582882	0.668405	0.634709	0.822158	0.439454	0.497071	0.480986	0.416841	0.225375	0.830041	0.28432	0.753137	0.592768	0.942968	0.601988	0.441655	0.105745	0.789831	0.16664
cg03604322	22	32439052	1237	0.00507715	0.00282797	0.00160552	0.00166806	0.00126199	-0.0015299	0.000889373	-0.000342203	-0.00312865	-0.00535199	-0.00328571	0.00011628	-0.00293159	0.00174917	-0.000978349	-0.00409509	0.00127909	-0.00519568	0.00514746	0.00543924	0.00528318	0.00448654	0.0051418	0.00518356	0.00486096	0.00533168	0.00512699	0.0045819	0.00448201	0.0048058	0.0046135	0.0050278	0.00487387	0.00494131	0.00467989	0.00490691	0.323966	0.603119	0.76121	0.710048	0.806118	0.767884	0.854827	0.948825	0.541709	0.242778	0.463505	0.980696	0.525142	0.727915	0.840907	0.407249	0.784611	0.289668
cg14490520	22	32448101	1235	0.00489542	0.00105952	-0.00251112	0.00052388	0.000561842	-0.00103761	0.0011495	-0.00201856	-0.0010561	-0.003024	-0.00329366	-0.00196627	0.00196013	0.00355464	-0.000975531	-0.00559222	0.00132452	-0.00230995	0.00502052	0.00509311	0.00523278	0.00431655	0.00511049	0.00504741	0.00503646	0.00492663	0.00510167	0.00462038	0.00427036	0.0043829	0.00424694	0.00494011	0.0047516	0.00465024	0.00470524	0.00464031	0.32952	0.835205	0.631311	0.903402	0.912458	0.837125	0.819463	0.682008	0.836001	0.512794	0.440539	0.653703	0.644411	0.471804	0.837333	0.229144	0.778328	0.618624
cg01124132	22	32599511	1237	-0.00641868	-0.00371025	0.00717131	0.00459183	-0.00227053	-0.00858903	0.00481246	0.00363916	-0.00358486	0.000449787	0.00117642	0.00953538	-0.0044712	0.00259786	-0.0043964	0.00209666	-0.00299356	0.00271897	0.00470833	0.00503935	0.00468501	0.00439401	0.0044595	0.00452361	0.00436059	0.00496965	0.00481125	0.00421928	0.00419797	0.00422178	0.00428153	0.00446592	0.00440327	0.00432875	0.0044083	0.00438578	0.1728	0.461575	0.125846	0.296014	0.610652	0.0576027	0.269756	0.463999	0.456212	0.915104	0.779297	0.0239072	0.296347	0.560763	0.318066	0.628132	0.49709	0.53529
cg12906381	22	32599516	1237	-0.00142498	-0.0117787	0.0043838	0.00780002	-0.000804869	-0.000223162	0.00649345	0.00170242	-0.00221689	-0.0027944	0.00178487	-0.00133877	-0.00291454	0.00816904	-0.00703926	-0.000342567	-0.00375004	-0.00262184	0.00479985	0.00502709	0.00440774	0.00458259	0.00479361	0.00469954	0.00384144	0.00466699	0.00434006	0.00380226	0.00427545	0.004309	0.00439636	0.0048697	0.00427466	0.00425212	0.00437762	0.00422128	0.766558	0.0191269	0.319946	0.0887371	0.866658	0.962126	0.0909569	0.715277	0.609493	0.46238	0.676335	0.756036	0.507367	0.0934398	0.0996115	0.935789	0.391644	0.534533
cg13405775	22	32599648	1237	-0.00270893	-0.00313808	-0.00164677	0.00582484	-0.00439195	-0.00635033	-0.00239683	5.6512e-05	-0.00725198	-0.00382439	0.00181388	0.00525925	-0.00151586	0.00728539	-0.000306395	-0.0018896	-0.00511881	0.00331547	0.00466477	0.00524095	0.00480323	0.004431	0.00445091	0.0048727	0.00423819	0.00489046	0.00466362	0.00412905	0.00412036	0.00446264	0.00473918	0.00495114	0.00467271	0.00432144	0.00440982	0.00433775	0.561428	0.549332	0.731714	0.188656	0.323763	0.192491	0.571713	0.99078	0.119944	0.354334	0.659776	0.238595	0.749078	0.141168	0.947719	0.661922	0.245734	0.444671
cg22404498	22	32600722	1237	-0.00604843	-0.00534554	0.0057104	-0.000688328	-0.000556266	-0.00547	0.000964653	0.00262853	9.84115e-05	0.00187342	0.00369255	0.00738229	0.000912655	-0.000312072	-0.00139335	0.00610214	-0.000822692	0.00686938	0.00501354	0.0053073	0.00497233	0.0043292	0.00487649	0.00481025	0.0047338	0.00525152	0.00517846	0.00448301	0.00436739	0.00442089	0.00444772	0.00512267	0.00468775	0.0045797	0.00448581	0.00473222	0.227656	0.313837	0.250789	0.873671	0.909182	0.255473	0.838526	0.616704	0.984838	0.676025	0.397842	0.0949462	0.837419	0.951423	0.766289	0.182718	0.854485	0.146608
cg25125450	22	32601274	1237	-0.00179626	-0.000481192	-0.000493334	0.00190804	6.12368e-05	-0.00243203	0.000243859	-0.00118415	-0.00343728	-0.00961439	-0.00164514	0.00237023	0.00120456	0.00738859	-0.00117779	-0.00665897	-0.00185905	-0.00579975	0.00601324	0.00621904	0.00616433	0.00557518	0.00598592	0.00591188	0.00578621	0.00624765	0.00614501	0.00539792	0.00534611	0.00563095	0.0057259	0.00629573	0.00585986	0.00588446	0.00552593	0.00582305	0.765155	0.938326	0.936213	0.732172	0.991838	0.680794	0.966383	0.849673	0.575915	0.0748914	0.75829	0.673807	0.833379	0.24056	0.840704	0.257795	0.736553	0.319251
cg15791361	22	32772257	1237	-0.00592838	-0.00138096	0.00355346	0.00038533	-0.00209158	-0.00646537	0.00387306	-0.000549016	0.000918789	0.00131652	-0.000490515	0.00354875	0.00188653	-0.00646122	-0.00183768	0.00558641	0.000777733	0.00725786	0.00398241	0.00418163	0.00396517	0.00342808	0.00394271	0.00389466	0.00384726	0.00407293	0.00405629	0.00351754	0.00337773	0.00358303	0.00361126	0.00406134	0.00371192	0.00382486	0.00358168	0.00371535	0.136582	0.741215	0.370162	0.910503	0.595769	0.0969022	0.314076	0.892773	0.820805	0.708201	0.884537	0.321963	0.60139	0.11163	0.620547	0.144138	0.828098	0.0507629
cg02061612	22	32819707	1237	-0.00657078	0.00254692	0.0035749	0.00176819	-0.00673846	-0.00913862	0.00447998	-0.00175893	-0.00166332	0.00331737	0.00216251	0.00859483	0.00230886	-0.00709726	0.0012623	0.00391983	0.00244302	0.00436788	0.00445399	0.00456537	0.00452352	0.00373031	0.00425363	0.00447457	0.00425026	0.00453852	0.00451337	0.00386941	0.00355268	0.00399945	0.00394679	0.00436585	0.00388562	0.00416438	0.00389205	0.00424978	0.140143	0.576927	0.429357	0.635496	0.113155	0.0411173	0.291861	0.698345	0.712476	0.391261	0.542724	0.031634	0.558549	0.104028	0.745284	0.346564	0.530205	0.304048
cg11495812	22	32860440	1237	0.00426276	-0.000189487	-0.00233123	-0.00116262	-0.00180303	-0.00437819	0.00350184	-0.0034737	0.000660098	-0.00634563	-0.00112596	0.00580379	-0.00179885	0.00430167	-0.00228887	-0.000449291	0.00150034	-0.00344713	0.00556006	0.00565327	0.00583932	0.00483582	0.00559613	0.00523641	0.00557312	0.00558299	0.00573464	0.00493974	0.00494167	0.00493389	0.00507734	0.00555108	0.00512981	0.00526931	0.00518187	0.00537285	0.443275	0.973261	0.689724	0.810006	0.747307	0.403096	0.529778	0.533816	0.90836	0.198929	0.819763	0.23947	0.723121	0.438384	0.65546	0.93205	0.772172	0.521144
cg19104998	22	32915232	1237	-0.00542344	-0.001887	-0.003876	-0.00347153	-0.00686513	-0.00762584	0.0044635	-0.00533679	0.00559917	-0.00168778	0.00276291	0.00860978	1.81653e-05	-0.0002543	0.000219922	-0.000263478	-0.0025155	0.0039486	0.00427586	0.00479835	0.00498033	0.00416969	0.00482354	0.0046683	0.00385719	0.00454362	0.0045581	0.00386475	0.00421842	0.00397477	0.0041829	0.00447558	0.00424243	0.00413199	0.00413794	0.00391081	0.20466	0.694128	0.436415	0.405092	0.154663	0.102356	0.247195	0.240167	0.219297	0.662321	0.512491	0.030303	0.996535	0.954689	0.958657	0.949157	0.543247	0.312657
cg22175157	22	32953561	1237	0.00265801	0.00151876	0.00175021	0.00268518	0.00117951	-0.0019429	0.00175025	-0.00269991	-0.0045254	-0.00477276	-0.0036587	-0.0004712	-0.00153862	0.000165378	-0.00255739	-0.00346842	0.00105873	-0.00323848	0.00429869	0.00445345	0.0045552	0.00382259	0.00434365	0.00429559	0.00417813	0.00438228	0.00429728	0.00391495	0.00377738	0.00396318	0.00394987	0.00422321	0.00411895	0.00424862	0.00405404	0.00417998	0.536358	0.733081	0.700814	0.482398	0.785968	0.651051	0.675284	0.537829	0.292302	0.222802	0.332753	0.905359	0.696879	0.968763	0.534676	0.414292	0.793974	0.438481
cg02371405	22	32955118	1236	0.000793082	0.00272851	0.000691115	0.00686074	0.00220293	-0.00279118	0.00168418	-0.00287862	-0.000230155	-0.00734795	-0.000847197	-0.00265653	0.00228252	0.00134237	-0.000572499	-0.00398005	7.52972e-05	-0.00412889	0.00477337	0.0048551	0.00497888	0.00414941	0.00461402	0.00437746	0.00463256	0.0046855	0.00479423	0.0040002	0.00396266	0.00406937	0.00443366	0.00433969	0.00444359	0.00453013	0.00421994	0.00441896	0.868041	0.574124	0.889601	0.0982441	0.633047	0.523718	0.716192	0.538973	0.961711	0.0662251	0.830707	0.513878	0.606681	0.757075	0.897486	0.379632	0.985764	0.350119
cg14969125	22	32959103	1237	0.00475487	0.00461063	0.00290354	0.00571584	-5.02406e-05	-0.00722759	0.00104962	-0.00127891	-0.00201446	-0.00874787	-0.00193739	0.00487379	0.00072055	0.0035443	-0.00355443	-0.00567426	-0.000323885	-0.00212729	0.00577193	0.00631351	0.00594133	0.00499188	0.00543667	0.00575518	0.00546092	0.00584819	0.00611776	0.00527468	0.00521781	0.00531764	0.00535054	0.00580245	0.00561681	0.00552107	0.0051939	0.00560514	0.410058	0.465219	0.625052	0.252198	0.992627	0.209173	0.847582	0.826896	0.741943	0.0972236	0.710412	0.359387	0.892874	0.541313	0.526852	0.30407	0.950277	0.704298
cg10761553	22	32970518	1237	0.00421054	0.00346468	-0.00176727	-0.00041456	0.00177267	0.00419333	-0.00375957	-0.00327348	-0.00174229	-0.00333261	-0.00138691	-0.000982693	0.000221644	0.00318624	-7.55042e-05	-0.00422594	0.000322753	-0.00686019	0.00499066	0.00516188	0.0051602	0.0044486	0.00488813	0.00484686	0.004922	0.00503341	0.0048474	0.00453473	0.00430341	0.00432916	0.00453803	0.00492504	0.00471401	0.00477627	0.00451445	0.00476997	0.398846	0.50209	0.731988	0.925754	0.716868	0.386949	0.444969	0.515465	0.719275	0.462396	0.74724	0.820428	0.961046	0.517666	0.987221	0.376276	0.943005	0.150377
cg02576376	22	32999071	1237	-0.00379819	0.00649598	0.00462227	-0.000678244	-0.00304159	-0.00227464	0.00923717	-0.00698677	-0.00330524	-0.00604369	0.00302884	0.00164167	0.000832972	-0.00059976	-0.00580542	0.000357423	0.00222658	-0.0002759	0.00548883	0.00559753	0.00590722	0.00465185	0.00551029	0.00518775	0.00523212	0.00537447	0.00545336	0.00490969	0.00486721	0.0049545	0.00482627	0.0054955	0.00538015	0.00489137	0.00514665	0.00522711	0.488946	0.245842	0.433934	0.884078	0.58096	0.66105	0.077484	0.193604	0.544453	0.218333	0.533748	0.740381	0.862973	0.913094	0.280568	0.941749	0.665285	0.957905
cg08668890	22	33022259	1236	0.0037204	0.000725733	-0.000803962	0.00186168	0.00359877	0.000784206	-0.00390621	1.64969e-06	-0.00228831	-0.00382449	-0.00112573	-0.00101478	0.00125708	0.00454869	0.000439454	-0.00277035	0.00111494	-0.00494075	0.00457067	0.00464599	0.00453211	0.00402839	0.00440773	0.0042621	0.00447377	0.00476176	0.0045711	0.00426301	0.00395614	0.00411914	0.00412248	0.00449581	0.00417868	0.00432321	0.00415129	0.00421374	0.41566	0.87587	0.8592	0.643981	0.414233	0.854017	0.382588	0.999724	0.616651	0.369647	0.775987	0.805406	0.760417	0.311652	0.916244	0.521647	0.788255	0.240983
cg10648817	22	33045620	1235	0.00542365	0.000239296	-0.00635976	-0.000514027	0.000856837	0.00567741	-0.00564727	0.000771622	0.00155241	-0.00344111	-0.000457148	-0.00261747	-0.000981455	0.00619649	0.00245043	-0.00450827	-0.000452603	-0.0045316	0.00456929	0.00488026	0.00493239	0.0039925	0.00460793	0.00470341	0.00466906	0.004782	0.00475776	0.00407029	0.00394794	0.00416097	0.00415606	0.00458311	0.00431414	0.00440668	0.00422644	0.00441079	0.235236	0.960893	0.197264	0.897557	0.852485	0.2274	0.226468	0.87181	0.744205	0.397875	0.907816	0.529314	0.813316	0.176367	0.570035	0.306283	0.914719	0.304238
cg18951082	22	33049912	1237	0.00163177	0.00042203	-0.000312304	0.00259436	0.00259179	0.000672455	0.00303268	-0.00289816	-0.00418438	-0.00437853	-0.00182241	-0.000838424	0.000585847	0.00135528	-0.000610035	-0.00454823	0.00208689	-0.0050514	0.00545712	0.00566939	0.00556001	0.0046476	0.00521331	0.00517321	0.00530895	0.00562106	0.00558039	0.00497207	0.00464155	0.00479802	0.00480221	0.00534336	0.00516719	0.00526116	0.00495927	0.00509941	0.764927	0.94066	0.955207	0.576698	0.619084	0.896576	0.567838	0.606141	0.453353	0.378521	0.694593	0.861281	0.902903	0.799776	0.906021	0.387318	0.673897	0.321888
cg27086573	22	33093513	1237	-0.00878846	-0.00384129	0.00481095	0.00259888	-0.000897354	-0.00857411	0.0102189	-0.00343107	-0.00291534	-0.00360239	-0.00188696	0.00596397	0.00134593	-0.000244463	0.000304501	0.00296114	-0.0047417	0.00694337	0.00409017	0.0046957	0.00430152	0.00374307	0.00423047	0.00448612	0.003783	0.00425001	0.00394917	0.00368405	0.0038716	0.00397313	0.00388501	0.00452196	0.00414771	0.00396344	0.00398826	0.00409573	0.03166	0.413332	0.263384	0.487483	0.832016	0.0559723	0.00690741	0.419488	0.460383	0.328156	0.625985	0.133336	0.729011	0.956886	0.941477	0.454994	0.234473	0.0900245
cg15872760	22	33119230	1237	0.00422489	0.00230881	-0.00239321	0.00172791	0.00227193	0.0019262	-0.0025437	-0.00185378	-0.000959957	-0.00212289	-0.00296908	-0.00426925	1.10019e-05	0.00146541	9.70883e-05	-0.00122633	0.000453764	-0.00272811	0.00415416	0.00422556	0.00429687	0.00370105	0.00410644	0.00405128	0.00393598	0.00406137	0.00412917	0.0036923	0.00356074	0.00370064	0.00378535	0.00403803	0.00389653	0.00392956	0.00379911	0.00393964	0.309142	0.584796	0.57755	0.640593	0.580086	0.634463	0.518106	0.648073	0.816164	0.565324	0.404373	0.248643	0.997681	0.716677	0.980121	0.75498	0.904927	0.488637
cg18026754	22	33141574	1237	0.00169544	0.00349235	-0.00117078	0.00380346	-0.00175356	-0.00308197	0.00147947	-0.00564563	-0.00177147	-0.0064855	-0.00318923	0.00147002	0.000447498	0.000434515	-0.000965999	-0.00199516	0.00239967	-0.00540186	0.0044869	0.00473176	0.00481372	0.00397881	0.00460969	0.00449365	0.00432187	0.00465059	0.00458806	0.00415735	0.00402839	0.00411991	0.0042645	0.00463277	0.00439852	0.0044845	0.00421785	0.00434489	0.705532	0.460475	0.807837	0.339108	0.703643	0.492808	0.732108	0.224763	0.69942	0.118758	0.428542	0.721236	0.916427	0.925275	0.826168	0.656391	0.569402	0.21377
cg14172482	22	33141587	1237	0.00103765	-0.00295815	0.000557465	-0.00114419	-0.00460339	-0.00809141	0.00145951	-0.00171246	-0.00363605	-0.00226015	-0.000792789	0.00608329	-0.00641996	0.00695581	-0.00322982	0.000792528	0.00151008	-0.000304388	0.00423965	0.004272	0.00423959	0.00363	0.00402711	0.00398496	0.00372071	0.00401157	0.0039305	0.00355546	0.00367719	0.00353652	0.0037917	0.00425533	0.00402813	0.00377374	0.00390229	0.00401721	0.806651	0.488654	0.895387	0.752607	0.252997	0.042307	0.694861	0.669467	0.35492	0.524983	0.829302	0.0854076	0.0904249	0.102131	0.42266	0.833659	0.698776	0.939601
cg00220221	22	33178792	1237	0.0451762	0.0278011	0.0237272	0.00764773	0.0035891	-0.00011683	0.018502	-0.011643	0.00616969	-0.000873506	-0.0031432	-0.0107318	-0.00117118	-0.00997093	-0.00205945	-0.0171201	-0.00253439	0.00730668	0.0110158	0.0114872	0.0111195	0.00917764	0.0106397	0.0107611	0.0104942	0.010909	0.0100066	0.00956045	0.00982474	0.0101948	0.0107744	0.0104316	0.0107009	0.00988867	0.00968325	0.0109799	4.11341e-05	0.0155127	0.0328559	0.404676	0.735866	0.991338	0.077889	0.285845	0.537523	0.927201	0.749023	0.29249	0.91344	0.339153	0.847386	0.0834009	0.79353	0.505757
cg12252259	22	33178855	1237	0.00230604	0.00221015	0.00222632	0.00458984	0.00204247	-0.000154613	0.000980037	-0.0032659	-0.00395449	-0.00693185	-0.00415744	-0.00085031	0.000725615	-0.000639109	-0.0021669	-0.00371296	0.0010951	-0.00406474	0.00474747	0.00493631	0.00491745	0.00405987	0.00469987	0.0046996	0.00449767	0.00480988	0.00465531	0.00417288	0.00410027	0.00421779	0.00439439	0.00457869	0.0044822	0.0045512	0.00426758	0.00461041	0.627151	0.654346	0.650736	0.258249	0.663868	0.973755	0.827508	0.49714	0.395627	0.0966797	0.31061	0.840229	0.868847	0.888989	0.62878	0.414603	0.79748	0.37797
cg08647476	22	33185373	1237	-0.0093256	-0.00479499	-0.00355877	0.00219533	-0.00269432	-0.00739285	0.00849276	-0.00258131	0.00417197	-0.00746077	-0.0033756	0.00789273	0.006213	-0.00501312	-0.000205266	0.000504569	-0.000874792	0.00156026	0.00433658	0.00479463	0.00447293	0.00359586	0.00425038	0.00485497	0.00370279	0.00426745	0.00388836	0.00352456	0.0041884	0.00435146	0.00384989	0.00384798	0.0037835	0.00360095	0.00387992	0.00401188	0.0315194	0.317274	0.426251	0.54152	0.526145	0.127824	0.0218129	0.545257	0.283299	0.034277	0.420278	0.0697069	0.106568	0.192646	0.956734	0.888564	0.821616	0.697342
cg18198755	22	33196610	1237	0.00405253	0.00246424	0.00127799	0.00435229	-0.00121958	0.00127287	0.00235325	-0.00398931	-0.00116464	-0.00555988	-0.00185319	-0.00327784	0.00410174	-0.000923821	-0.00590537	-0.00114553	0.00070871	0.000998168	0.00495526	0.00523565	0.00468085	0.00421723	0.00480457	0.00462456	0.00464575	0.00517759	0.00484003	0.00446748	0.00408294	0.00446419	0.00439448	0.00487335	0.00463116	0.00453972	0.0043632	0.00454836	0.413458	0.63788	0.784833	0.302061	0.799622	0.78313	0.612478	0.441006	0.809845	0.213308	0.64991	0.462796	0.350621	0.849649	0.20226	0.800783	0.870968	0.826294
cg22687380	22	33196627	1237	0.00349028	0.000885254	0.00423922	0.0033968	0.00147239	-0.00162906	0.000947508	-0.00256135	-0.00579418	-0.00480147	-0.00248755	8.47642e-05	0.000349009	0.000793126	-0.00324277	-0.00225777	6.94703e-05	-0.00233147	0.0039832	0.00409777	0.0041562	0.00354715	0.00401031	0.00394336	0.00383047	0.00408545	0.00404334	0.00360485	0.0034441	0.00354415	0.00360952	0.00387833	0.00378594	0.00394496	0.00364227	0.00382054	0.380894	0.828962	0.30774	0.338257	0.713507	0.679522	0.804629	0.530696	0.151852	0.182878	0.470132	0.980919	0.922972	0.837961	0.391705	0.567106	0.984783	0.541698
cg27150596	22	33249007	1235	-0.00217451	-0.000373515	0.00113446	0.000205983	0.000733511	-0.00165905	-0.00155032	0.00196598	0.00148614	0.00290223	0.00264312	0.000829993	-0.00136943	-0.00301948	0.00028613	0.00414211	-0.00210459	0.00447152	0.0042216	0.00438562	0.00421594	0.00342681	0.00421003	0.00397228	0.00416797	0.00431777	0.00433915	0.00370968	0.00356198	0.0037106	0.00366441	0.00428591	0.00406473	0.00398316	0.0037806	0.00385624	0.606489	0.932128	0.787861	0.952069	0.861685	0.676198	0.709922	0.648878	0.731978	0.434015	0.458066	0.823005	0.70862	0.481113	0.943881	0.298384	0.577745	0.246231
cg27140817	22	33345707	1237	0.00063827	-0.00140766	0.000339436	0.00327583	0.00246965	0.00347672	-0.00119696	-0.00364192	0.00189486	-0.00331454	-0.00310893	-0.000134378	-0.00477242	-0.00178247	0.00111749	-0.00169673	-0.00388373	-0.00584026	0.00414998	0.00420262	0.00430442	0.00369242	0.00405305	0.00405929	0.00396789	0.00416069	0.00399691	0.0037132	0.00364073	0.00373388	0.00355988	0.00376768	0.00411208	0.00368711	0.00372983	0.00381579	0.877767	0.737665	0.937146	0.374984	0.542305	0.39173	0.76291	0.381402	0.635442	0.372051	0.393143	0.971291	0.180046	0.636145	0.785808	0.645389	0.297753	0.12588
cg12993011	22	33375726	1237	0.00658109	0.00401986	0.00213449	0.00517852	-0.00129788	0.00263531	0.000337972	-0.00461104	-0.00100965	-0.00418338	-0.00192927	-0.0027712	-0.00116653	-6.36925e-05	-0.00891289	-0.00771024	0.0044203	-0.00403926	0.00449473	0.00441917	0.00436281	0.0038503	0.00434019	0.00422021	0.00405915	0.00433845	0.00421757	0.00355388	0.00385343	0.00380372	0.00403024	0.00409888	0.00410377	0.00410582	0.00374774	0.00421183	0.143145	0.363011	0.624668	0.178636	0.764912	0.532332	0.933644	0.287859	0.810803	0.239142	0.616608	0.466278	0.772242	0.987602	0.0298649	0.0603974	0.238216	0.337545
cg00086921	22	33387871	1237	-0.00358714	0.00322411	0.0110801	-0.00310386	-0.0055177	0.00164918	0.00058064	-0.00265822	-0.00732561	0.00248716	0.00583218	-0.00411864	-0.00491569	0.00055341	-0.00949419	0.00683602	-0.00558592	-0.00301184	0.0050023	0.00504312	0.00529481	0.00452151	0.00472143	0.00530443	0.00479826	0.00473937	0.00493154	0.00453996	0.00446085	0.0043224	0.00458924	0.00506217	0.00504496	0.00480601	0.00486844	0.0050942	0.473313	0.522622	0.0363811	0.492419	0.242545	0.755872	0.903683	0.574878	0.137422	0.583804	0.191073	0.340662	0.284109	0.912947	0.0598473	0.154913	0.251227	0.554367
cg14674697	22	33390892	1237	0.0048475	0.00178982	0.00246908	0.00396987	0.00168161	-0.000531726	0.00114348	-0.0027609	-0.0044969	-0.00509909	-0.00387557	0.000481268	-0.00101268	0.000997978	-0.00229102	-0.00550193	-0.000104511	-0.00544449	0.00485731	0.00504287	0.00507307	0.00426154	0.00483352	0.00478188	0.00463396	0.00502912	0.00488672	0.004383	0.00425795	0.00453982	0.00437115	0.0047791	0.00474743	0.00472552	0.00445276	0.00472015	0.318289	0.722649	0.626468	0.351565	0.727911	0.911461	0.805094	0.583017	0.357454	0.244676	0.362719	0.915574	0.816792	0.834588	0.629393	0.244302	0.981275	0.248724
cg01118636	22	33392754	1237	0.00293702	0.00216551	0.00249462	0.0042499	0.00173285	0.00225135	0.00287574	-0.00443054	-0.00241266	-0.00659863	-0.00183055	-0.0030459	-0.000305242	0.00180431	-0.00426988	-0.00434336	-0.000175741	-0.00597105	0.00582465	0.00603524	0.00624305	0.00519801	0.00577007	0.00563389	0.00578055	0.00601667	0.00598916	0.0054078	0.00519416	0.00517364	0.00532466	0.00570887	0.00558104	0.00574468	0.00545078	0.00552759	0.614092	0.719737	0.689463	0.413585	0.763936	0.689445	0.618847	0.461501	0.687067	0.222387	0.724519	0.55604	0.954285	0.751962	0.44423	0.449609	0.97428	0.280042
cg24209689	22	33397895	1237	-0.00529734	-0.00723748	-0.00327799	0.00296247	-0.00520088	-0.00497036	0.00785655	-0.000929774	0.00119379	-0.00542949	-0.0019496	0.00247148	0.00171502	0.00240782	0.000870336	-0.000902364	0.00125133	0.00377429	0.00404077	0.00448481	0.00429556	0.00342557	0.00421644	0.00434237	0.00362433	0.00397694	0.00381993	0.00342152	0.00395942	0.00403339	0.00375285	0.00408646	0.00365338	0.00385568	0.00371666	0.00378568	0.189867	0.106576	0.445398	0.387143	0.217397	0.252367	0.0301798	0.815147	0.754648	0.112543	0.622439	0.540038	0.647677	0.555714	0.811705	0.814958	0.736358	0.318768
cg15173428	22	33402628	1237	0.00621867	0.000100804	0.00649025	0.00474985	-0.00133559	-0.00448833	-0.00428041	-0.00403864	-0.00223709	-0.00312908	-0.00247113	-0.000321937	-0.000133365	0.00365912	0.00278059	0.00142424	0.00593949	0.000116152	0.00544153	0.00513214	0.00556194	0.00506133	0.00517325	0.00517099	0.00495905	0.0050086	0.00471036	0.00456679	0.0044017	0.00460883	0.00532503	0.00529941	0.00520486	0.00456423	0.00520897	0.00478066	0.253114	0.984329	0.24325	0.348009	0.796274	0.385403	0.388055	0.420047	0.634837	0.493229	0.574522	0.944311	0.980019	0.489895	0.593182	0.755007	0.254185	0.980616
cg23855715	22	33402686	1236	0.00455743	0.00273453	0.000823305	0.00401403	-0.00025127	-0.00322571	0.00331721	-0.0036779	-0.00163535	-0.00399668	-0.00363559	0.000801097	-0.0010293	0.00176896	-0.00105713	-0.00409982	-0.000281355	-0.00385504	0.00451984	0.00456781	0.00448848	0.00394161	0.00420917	0.00432317	0.00410598	0.00427886	0.00443106	0.00379991	0.00365525	0.00386562	0.0040108	0.00427224	0.00412206	0.00427779	0.0039783	0.0041635	0.313302	0.549405	0.854464	0.3085	0.952398	0.45558	0.419149	0.390037	0.712079	0.292899	0.31992	0.835825	0.797464	0.678831	0.797599	0.337863	0.943619	0.354492
cg23994683	22	33402771	1237	0.000355272	0.000467101	0.00349523	0.00531511	0.00160564	-0.0033629	0.00220566	-0.0018142	-0.00546043	-0.00758227	-0.00424258	0.00250167	0.00201216	-0.000377692	-0.00278673	-0.00199215	-0.000100223	-8.87588e-05	0.00408879	0.00427346	0.00445554	0.00372082	0.00428118	0.00433534	0.00403391	0.00407192	0.00416003	0.00364961	0.0036534	0.00387018	0.00377566	0.00405305	0.00405403	0.00406004	0.00385736	0.00402365	0.930759	0.912963	0.432765	0.153154	0.707626	0.437929	0.584531	0.65593	0.189321	0.0377505	0.245533	0.518023	0.594082	0.925755	0.491832	0.623658	0.979272	0.982401
cg03718651	22	33402877	1233	0.00210564	-0.00189434	-0.000600176	0.00295242	0.00480009	0.00336866	0.00128215	-0.00170394	-0.000966001	-0.00446285	-0.00376162	-0.00227503	0.00211166	0.00125268	-0.00369522	-0.00288405	-0.00210245	-0.00370481	0.00413672	0.00433229	0.00416732	0.00349402	0.00441546	0.0040768	0.00419193	0.00415342	0.00425484	0.00382209	0.00371613	0.00381587	0.00378731	0.0041877	0.00395706	0.00396271	0.00396395	0.00390564	0.610743	0.661922	0.885485	0.398115	0.276988	0.408634	0.75971	0.681623	0.820396	0.242949	0.311422	0.551041	0.577145	0.764839	0.350392	0.466738	0.59584	0.342835
cg21756765	22	33402998	1237	-0.00392311	0.00112234	-0.00208889	0.00289917	-0.006235	0.000184646	0.00903091	-0.00541911	-0.00012424	-0.00604052	0.00258059	0.00342112	0.00276793	-0.00301793	-0.00339338	-0.000840513	0.00205976	-0.002647	0.00406559	0.00459552	0.00486448	0.0037752	0.00465316	0.00441351	0.00397671	0.00430944	0.00428844	0.00380203	0.00408439	0.0041072	0.00417088	0.00431272	0.00430331	0.00409814	0.00435435	0.00405294	0.334569	0.807056	0.66762	0.442515	0.180261	0.966629	0.02315	0.208574	0.976888	0.112114	0.527505	0.404869	0.506925	0.484067	0.430373	0.837497	0.636188	0.513688
cg25554104	22	33504310	1237	0.00711124	0.0028918	0.000670041	0.00320252	0.00314542	0.000481746	0.000740936	-0.00265281	-0.00269014	-0.00748108	-0.00397307	-0.000797186	-0.00170369	0.00011643	-0.00209392	-0.00655552	0.00138242	-0.00484485	0.00609911	0.00632204	0.00625692	0.00524675	0.00616376	0.00614277	0.00598297	0.00631836	0.00599696	0.0055813	0.00535537	0.00558288	0.00532265	0.00596628	0.00573095	0.00590144	0.00561281	0.00589435	0.243636	0.647372	0.914719	0.541609	0.609835	0.93749	0.901441	0.67459	0.653731	0.180121	0.458157	0.886455	0.748905	0.984431	0.714835	0.26664	0.805452	0.411106
cg15033292	22	33504325	1235	0.00523451	0.00134936	-0.000324607	0.00385545	0.0013486	0.00114534	0.00244377	-0.00341487	-8.70771e-05	-0.00630726	-0.00210693	-0.00120178	-0.00064682	1.7477e-05	-0.00322078	-0.00474059	0.00296592	-0.00488168	0.00479574	0.00512282	0.00512869	0.00425972	0.00484297	0.00488538	0.00481843	0.00508206	0.00493808	0.00434951	0.00423885	0.00433252	0.00429702	0.00477782	0.00468612	0.00484377	0.00438359	0.0046924	0.275056	0.792241	0.949534	0.365415	0.780655	0.814642	0.612034	0.501618	0.985931	0.147028	0.619152	0.781484	0.880348	0.997081	0.491892	0.327729	0.498663	0.298183
cg09257665	22	33695774	1237	0.00324451	0.000505477	0.00160891	0.00563273	0.00140026	0.000560471	0.00187548	-0.00274635	-0.00263709	-0.00907314	-0.00302515	0.00114677	0.000159484	0.00397708	-0.00585879	-0.00677044	0.00105164	-0.0046576	0.0064113	0.0067985	0.00654774	0.00549466	0.00632491	0.00620791	0.00611268	0.00654581	0.00634494	0.00570617	0.00549776	0.0057355	0.0058433	0.0062707	0.00590837	0.00618409	0.0057354	0.00600854	0.612814	0.940731	0.805899	0.305303	0.824791	0.928062	0.758982	0.674808	0.677688	0.111822	0.582147	0.841526	0.978226	0.525929	0.321389	0.273597	0.854515	0.438244
cg10504669	22	33713672	1237	0.000426509	0.00626553	0.00705909	0.00422724	0.00328848	0.000812933	0.00321305	-0.00510445	-0.00770992	-0.00673504	-0.00353703	-0.00138982	-0.00306384	0.00196248	-0.00428306	-0.0025587	0.000276469	-0.00297421	0.0039487	0.00407488	0.00414495	0.00366949	0.00400698	0.00377052	0.00369317	0.0039008	0.00381211	0.00353014	0.00338535	0.00346342	0.00358403	0.00377211	0.00372395	0.00376492	0.00342712	0.00370777	0.913986	0.124147	0.0885574	0.249323	0.411824	0.829298	0.384302	0.190682	0.0431268	0.0564082	0.296112	0.68821	0.392629	0.602882	0.250086	0.496749	0.935704	0.422464
cg27166551	22	33715968	1237	0.0053939	0.00409681	0.00032995	-0.00037293	0.00379577	0.00201533	0.000839955	-0.00499876	-0.00600605	-0.0049146	-0.00529377	-0.00310841	-0.000824978	0.000299144	-0.00317568	-0.00353577	-0.00137897	-0.00557352	0.00644678	0.00669068	0.0061893	0.00543617	0.00616897	0.00611872	0.00597409	0.00647908	0.00648671	0.00547775	0.00538978	0.00552954	0.00552293	0.00617272	0.00588592	0.00597875	0.00569192	0.00606568	0.402772	0.540328	0.957485	0.945307	0.538356	0.741875	0.888186	0.440397	0.354497	0.369616	0.326007	0.574016	0.881259	0.961348	0.589515	0.55426	0.808573	0.358167
cg06202544	22	33801400	1235	0.00488436	0.000263492	0.000280229	0.000313653	0.00369025	0.00194361	0.000706603	0.000582523	0.000507488	-0.00327891	-0.00115845	-0.00145489	-0.00178081	0.00289405	-0.00126102	-0.00299898	-0.0010763	-0.00485017	0.00417198	0.00442691	0.00443719	0.00383208	0.0042933	0.00403594	0.00400676	0.00427121	0.00455758	0.00392141	0.00373452	0.00367905	0.00384735	0.00429559	0.0041224	0.0043115	0.00406601	0.00405963	0.241698	0.952538	0.949643	0.934767	0.390045	0.630107	0.860017	0.891518	0.911339	0.403067	0.756408	0.692509	0.64346	0.500486	0.759686	0.486694	0.791235	0.232191
cg23422835	22	33919338	1237	-0.00782764	0.000276912	-0.00838541	0.00366673	-0.00326612	0.00745827	0.00619088	-0.00370625	0.00422033	-0.00821006	-0.00350044	-0.00206835	0.00464638	-0.00728683	-0.0027937	-0.00308057	0.00465256	0.000705206	0.00486805	0.00512962	0.0049446	0.00386585	0.00462284	0.00486814	0.00438786	0.00491172	0.00469766	0.00405673	0.00442187	0.00453569	0.00489375	0.0046595	0.00439639	0.00448915	0.00458916	0.00442925	0.107844	0.956949	0.0899105	0.342879	0.479866	0.125508	0.158271	0.450505	0.368978	0.0429896	0.428582	0.648378	0.342391	0.117849	0.525134	0.49257	0.310671	0.873499
cg22443345	22	33941052	1236	0.00295108	0.00786914	-0.0027408	0.00109447	-0.00188368	0.00140979	-0.00111988	-0.0101096	-0.00228529	0.00170307	0.00180581	0.00194263	0.00310834	-0.00138448	0.00503772	0.00197484	0.004417	-0.0021161	0.00379645	0.00426635	0.00420253	0.00348005	0.00397504	0.00385221	0.00370272	0.00428862	0.00390692	0.00352798	0.00350275	0.00374234	0.00383097	0.00422278	0.00402999	0.00363897	0.00358924	0.00407751	0.436966	0.0651153	0.514286	0.753142	0.635588	0.714389	0.76231	0.0184075	0.558592	0.629286	0.606175	0.603694	0.417153	0.743018	0.211278	0.587343	0.218463	0.603781
cg08864962	22	33974074	1237	0.002684	-0.000185394	-0.00173933	0.00395363	-0.000354426	-0.00228644	0.00452924	-0.00118648	0.000881775	-0.00689195	0.000966878	9.22073e-05	0.00306378	0.00436773	-0.00130189	-0.00682719	0.00225225	-0.00112873	0.00549169	0.00565864	0.00575641	0.00487141	0.00561129	0.00546577	0.00550429	0.00559724	0.00563454	0.00496279	0.00478179	0.0048583	0.00508206	0.00559148	0.0051878	0.00532051	0.00512826	0.00507315	0.625027	0.973864	0.762533	0.417021	0.949637	0.675713	0.410589	0.832125	0.875643	0.164917	0.83976	0.984858	0.5466	0.43472	0.801851	0.199428	0.660528	0.823932
cg01741606	22	34199319	1234	-0.00542477	-0.000616454	0.00149304	-0.00118608	-0.00379636	-0.00292092	-0.000144993	0.00450724	0.00208286	0.00267153	0.00333572	-0.000183066	-0.000149954	-0.00295629	-0.000373563	0.00543751	0.00304194	0.00264947	0.00432832	0.00481301	0.00429099	0.00369963	0.00444576	0.00412155	0.00437319	0.00442919	0.00439659	0.00374679	0.00383953	0.00377428	0.00382768	0.00427763	0.00387861	0.00398915	0.00390301	0.00391088	0.210089	0.898085	0.72788	0.748518	0.393145	0.478515	0.973551	0.308857	0.635682	0.475835	0.384966	0.961315	0.96875	0.4895	0.923271	0.172859	0.435754	0.498114
cg02502786	22	34269310	1237	0.00373844	0.00393112	0.00301608	0.00277001	0.00215935	-0.00139762	0.000739165	-0.00442209	-0.00521327	-0.00440044	-0.00360242	-8.74618e-05	-0.000765864	9.03752e-05	-0.00209281	-0.00416477	-0.000705543	-0.0058025	0.00434346	0.00448066	0.00471962	0.00398491	0.00460239	0.00445078	0.00435649	0.00449598	0.00447299	0.00404313	0.00395276	0.00413048	0.00388706	0.00424961	0.0043561	0.00443206	0.00415397	0.00435953	0.389401	0.380295	0.52279	0.486977	0.638941	0.753508	0.86527	0.325329	0.243817	0.27643	0.362101	0.983106	0.843805	0.983033	0.630921	0.347376	0.86513	0.183192
cg24918386	22	34269421	1237	0.00220796	0.000179101	0.00266812	0.00399076	0.00270872	-0.00041839	0.00162961	-0.00179331	-0.00330975	-0.00467853	-0.00349818	0.000121963	-8.73883e-05	0.000569321	-0.00393262	-0.0029519	-0.00107148	-0.00337981	0.00403889	0.0042054	0.00434541	0.00375901	0.00412447	0.00404097	0.00402758	0.00418632	0.00413542	0.00385334	0.0036991	0.00372375	0.00380693	0.00402156	0.00389278	0.00415443	0.00380898	0.0040274	0.584603	0.96603	0.53921	0.288395	0.511345	0.917537	0.685763	0.668378	0.423513	0.224691	0.34431	0.973872	0.981686	0.887422	0.312383	0.477368	0.778478	0.401355
cg13087571	22	34286165	1237	0.00013803	0.00072605	0.00121507	0.00116659	0.00372422	0.00351793	-0.00069702	-0.00181179	-0.00140302	0.000469766	-0.000753473	-0.003792	-0.000896843	0.00033887	-0.00370498	-0.00283849	-0.00385925	-0.00675249	0.00388269	0.00411588	0.0040731	0.00338725	0.00380928	0.0041534	0.00355166	0.00370264	0.00382116	0.00346153	0.0033111	0.00371934	0.0035391	0.00395081	0.00380528	0.00364904	0.0037142	0.00362105	0.971641	0.859978	0.765463	0.73054	0.328238	0.396994	0.844413	0.624612	0.713492	0.89205	0.819988	0.307949	0.799951	0.931647	0.330235	0.436643	0.298779	0.0622114
cg12537690	22	34824038	1237	-0.00328613	-0.00195929	0.00304215	-0.00115077	-0.00139388	-0.00624849	0.00241806	0.00115252	0.00192915	0.00307419	0.00342914	0.00426847	-0.000397048	-0.00451796	-0.00158179	0.00615346	-0.00118963	0.00803483	0.00437886	0.00467149	0.00460088	0.00383722	0.00433147	0.00435434	0.00423889	0.00451283	0.00442159	0.00390184	0.00373175	0.00386995	0.00402066	0.0043969	0.00411859	0.00430229	0.00396591	0.00404934	0.452981	0.674912	0.508477	0.764255	0.747601	0.151286	0.568375	0.798424	0.662617	0.430765	0.358144	0.270037	0.921335	0.30417	0.700934	0.152639	0.764204	0.0472301
cg17742095	22	35262947	1237	-0.000857634	-0.00566808	-0.00333946	0.00194305	0.00101006	-0.00272084	0.00594552	-0.00109398	-0.00107751	-0.00919888	-0.00454794	0.00184471	0.00282375	0.00136869	-0.000610716	-0.0023218	0.00185168	0.00190026	0.0041849	0.0045676	0.00486826	0.00369979	0.00440085	0.0045268	0.00380857	0.0043797	0.00421963	0.00348115	0.00414521	0.0040311	0.0042308	0.00443721	0.00418761	0.00393329	0.00415739	0.00408584	0.837622	0.214631	0.492734	0.599459	0.818469	0.547805	0.118502	0.802755	0.798448	0.00823008	0.272573	0.647226	0.504499	0.757734	0.884048	0.554993	0.656034	0.641871
cg08944448	22	35448951	1237	0.00331446	0.00495287	0.000644677	-0.00125454	0.00325631	0.00125736	-0.000275028	-0.00346101	0.00277308	-0.00470133	-0.000508453	-0.000338397	-0.00335275	-0.000836194	-0.00268247	0.000117231	0.00114874	-0.00376406	0.00478671	0.00484257	0.00484257	0.00415796	0.00454899	0.00476118	0.00454106	0.0049654	0.00454741	0.00399458	0.00400948	0.00419965	0.00448674	0.00472405	0.00433121	0.00462711	0.00420312	0.00458655	0.488667	0.306413	0.894093	0.762866	0.474095	0.791713	0.951706	0.485787	0.541984	0.239225	0.899089	0.935778	0.454909	0.859502	0.535695	0.979787	0.784618	0.411832
cg26744236	22	35698873	1237	-0.00627312	-0.00171849	-0.00428889	0.00133329	-0.00090316	0.00133837	0.00928559	-0.00168873	0.00562445	-0.00623983	-0.00499114	0.00459768	0.00543773	-0.00418937	0.00155715	-0.001763	0.000717468	-0.00214589	0.00373377	0.00435611	0.00394633	0.00332552	0.00367331	0.00398504	0.00335583	0.00387321	0.00354539	0.0032476	0.00370949	0.0033713	0.00361591	0.00367151	0.00363606	0.00355222	0.00353446	0.00347814	0.0929378	0.693211	0.277123	0.688475	0.805782	0.736985	0.00565739	0.662834	0.112645	0.0546852	0.178463	0.17264	0.132624	0.253849	0.668468	0.619677	0.839141	0.537257
cg07441888	22	35707011	1237	0.00354463	0.000388287	0.000255261	0.00212887	0.000170764	0.000624738	0.00173762	-0.00127237	-0.00323696	-0.0053648	-0.00388052	-0.00213268	-0.00107023	0.0031861	-0.00219094	-0.00306904	0.00204255	-0.00381745	0.00474324	0.00489827	0.0049188	0.00415176	0.00462069	0.0046173	0.00458127	0.00479487	0.00489593	0.00426598	0.00407704	0.00426929	0.00421877	0.00463296	0.0043974	0.00456721	0.00423153	0.00439262	0.454882	0.936818	0.958612	0.608118	0.97052	0.892372	0.704475	0.790731	0.508515	0.208544	0.341198	0.6174	0.799741	0.49164	0.618318	0.501602	0.62931	0.384814
cg19265370	22	35709633	1237	-0.00398339	-0.00162409	-0.000560388	0.00342053	-0.00121297	-0.00471027	0.00720109	-0.00266377	0.0016427	-0.00875544	-0.00486799	0.00249338	0.0001017	-0.00159377	-0.00152172	-0.0028539	0.00117118	0.0035155	0.00375675	0.00431292	0.00411605	0.00334208	0.00379369	0.0040876	0.00340555	0.00398402	0.00357222	0.00324731	0.00368623	0.00362258	0.00370411	0.00373273	0.00362429	0.0033243	0.00377166	0.00350166	0.288995	0.706498	0.891705	0.306083	0.74917	0.249185	0.0344715	0.503742	0.645621	0.00701339	0.186639	0.49127	0.978096	0.669401	0.674583	0.390618	0.756166	0.315401
cg20206451	22	35710747	1234	0.00500944	-2.44974e-05	0.00092357	0.00230288	0.00249175	0.00173941	0.00214648	-0.00241693	-0.00332419	-0.0035315	-0.000809351	-0.00320185	-2.67346e-05	0.00268126	-0.00155173	-0.00328181	3.62665e-05	-0.0019902	0.00411542	0.00454572	0.00447747	0.00379411	0.00446564	0.00408356	0.00421381	0.00428229	0.00443565	0.00383735	0.00377133	0.0039753	0.00373993	0.00418733	0.00407798	0.00415803	0.00399902	0.0039592	0.223515	0.9957	0.83658	0.543876	0.576857	0.670142	0.610478	0.572481	0.4536	0.357417	0.830074	0.420568	0.994296	0.52196	0.703564	0.429953	0.992764	0.61519
cg20006581	22	35712358	1237	0.00571857	0.0025082	0.0020213	-0.0039506	0.00499333	-0.0023812	0.00182942	-0.00165908	-0.00645109	-0.00294723	-0.00446608	-0.00273277	-0.00374565	0.00370213	-0.00375576	-0.00115421	-0.000830336	-0.0077843	0.00444451	0.00484669	0.00463605	0.00409726	0.00457156	0.00449685	0.00405301	0.00444509	0.00444202	0.0041849	0.00410489	0.0039547	0.00421774	0.0046305	0.0045829	0.00437229	0.00419191	0.00435269	0.198213	0.604801	0.662839	0.334943	0.274719	0.596441	0.65172	0.70897	0.146421	0.481275	0.2766	0.489554	0.374502	0.423995	0.412491	0.791793	0.842982	0.0737131
cg25199876	22	35724772	1237	0.0057145	0.00126398	-0.00284574	0.000162007	0.00179851	0.00372642	-0.00339639	-0.0035064	-0.00228592	-0.00228513	-0.00194147	-0.00314778	-0.0024608	0.00168904	0.000794917	-0.00423236	0.000800127	-0.00372359	0.00423319	0.00441095	0.00433889	0.00375479	0.00418062	0.00410106	0.00408375	0.00432529	0.00424448	0.0038051	0.00363037	0.00383901	0.00390394	0.00418692	0.00393834	0.0040828	0.003886	0.00400354	0.177039	0.774453	0.511909	0.965584	0.66705	0.363536	0.405587	0.417554	0.590188	0.548145	0.592798	0.412246	0.528475	0.686646	0.840041	0.299907	0.836869	0.352332
cg27257205	22	35806330	1237	0.000345446	0.00488901	-0.001465	-0.00362414	-0.000688317	0.000214058	-0.00610625	-0.00628669	-0.00222722	-0.00239613	-0.00240281	0.00385505	-0.00149058	-0.00873534	0.0103791	0.00637512	6.73565e-05	0.00378357	0.00498534	0.0050746	0.00499579	0.00417295	0.00476941	0.00497842	0.00430686	0.00456848	0.00463746	0.00398661	0.00469795	0.00452644	0.00487116	0.00506448	0.00485538	0.00450298	0.00477011	0.00460205	0.944757	0.335333	0.769334	0.385129	0.885249	0.965704	0.15625	0.16879	0.631038	0.54781	0.609029	0.394396	0.759603	0.0845592	0.0325446	0.156847	0.988734	0.410993
cg09772383	22	35854411	1237	-0.00439535	0.0040982	-0.00239401	0.0052753	-0.0024448	0.00177917	0.00482971	-0.00538401	0.000262348	-0.00556801	-0.0031119	-0.00135409	-0.000651779	0.00183494	0.000278565	-0.000403115	0.00113897	-0.00566879	0.00403307	0.00383161	0.00398687	0.00335649	0.00391081	0.00370047	0.00385254	0.00398145	0.00393193	0.00356922	0.00348975	0.00336892	0.0035929	0.00360838	0.00345996	0.00353872	0.00350453	0.00371032	0.275789	0.284809	0.548191	0.116027	0.531879	0.630661	0.209972	0.176288	0.946803	0.118759	0.372541	0.687732	0.856048	0.611088	0.935831	0.909305	0.745181	0.126551
cg13014080	22	35901647	1237	0.00341938	0.00239903	-0.00786297	0.00119422	-0.00404702	0.00437857	-9.70491e-05	-0.00272844	0.0027937	-0.00586267	0.00100933	-0.00365596	7.4293e-06	0.00589317	0.000302444	-0.00478181	0.00268381	-0.00440277	0.00560165	0.00577601	0.00556609	0.00473558	0.00549041	0.00510654	0.00538832	0.00554143	0.00559181	0.0047896	0.00473669	0.0048235	0.00490356	0.0053564	0.00522514	0.0050983	0.00498015	0.00507408	0.541582	0.67789	0.157757	0.800902	0.461057	0.391199	0.98563	0.622457	0.617352	0.220936	0.831258	0.448481	0.998791	0.27124	0.953842	0.348284	0.589956	0.38556
cg18440125	22	35933514	1237	0.00297334	-0.000692528	-0.00308975	0.00409288	-0.000870251	0.00286894	-0.000663328	-0.00147747	-0.000842178	-0.00544534	-0.000703272	-0.00337081	0.000384449	0.00147544	0.00152321	-0.00609572	-0.000166849	-0.00395907	0.00426757	0.00451897	0.00445275	0.00375884	0.00408721	0.00417272	0.00403404	0.00418447	0.00419665	0.00371221	0.00361651	0.00379879	0.00375569	0.003993	0.00394412	0.00400176	0.00368361	0.00394055	0.485973	0.878202	0.487747	0.276212	0.831389	0.491738	0.869391	0.724026	0.84095	0.14241	0.845815	0.374897	0.918467	0.711751	0.69935	0.127694	0.963872	0.315041
cg16902747	22	35945500	1237	0.00545975	0.00397301	0.00255917	0.00535282	0.00290166	0.000142803	0.000547707	-0.0032364	-0.00402992	-0.00692071	-0.00172397	-0.000659354	-0.00213481	0.00159959	-0.00322275	-0.00601779	0.000841874	-0.00567781	0.00547594	0.00568173	0.00555212	0.00468668	0.00546946	0.00530858	0.00532052	0.00566224	0.00550283	0.00491284	0.00474548	0.00503273	0.00481949	0.00524778	0.00511054	0.00534162	0.00493911	0.00525334	0.318743	0.484388	0.644845	0.253398	0.595752	0.978539	0.918009	0.567609	0.463964	0.158924	0.716391	0.895765	0.657799	0.760509	0.528296	0.259917	0.864656	0.279786
cg11623587	22	35961722	1237	-0.000451008	-0.000518826	0.00287461	0.00508621	-0.00460838	-0.00412636	0.00192807	0.00117298	0.00376408	-0.0106493	0.00274043	0.000958288	0.00173575	-0.00247504	-0.011663	-0.0082261	0.00804027	0.00218646	0.00546653	0.00540708	0.00544204	0.00467219	0.00544893	0.0053965	0.0052735	0.00531167	0.00493613	0.00457151	0.00463523	0.00457624	0.00501551	0.00499384	0.00501241	0.00510042	0.0052401	0.00515459	0.934246	0.923558	0.597345	0.276324	0.397698	0.444488	0.714652	0.825225	0.445729	0.0198332	0.554374	0.834132	0.729285	0.620163	0.0199742	0.106782	0.124938	0.671437
cg03809660	22	35965177	1237	0.0030963	0.0015965	0.00409488	0.0082062	0.00377826	0.0050322	0.00299967	-0.00808043	-0.00139792	-0.00848063	-0.00437426	-0.00390145	-0.00291392	0.00170826	-0.0043541	-0.00483152	-0.0023926	-0.00744559	0.00536052	0.00553386	0.00559567	0.00452399	0.00551259	0.00546088	0.00519747	0.00565127	0.00545115	0.00478927	0.00490065	0.00502324	0.00496805	0.00552229	0.00516858	0.00516369	0.00471687	0.00519773	0.563527	0.772967	0.464294	0.0696883	0.4931	0.356789	0.563844	0.152762	0.797607	0.0766015	0.372078	0.437347	0.557517	0.757063	0.399554	0.349442	0.611985	0.152009
cg21000132	22	36009169	1237	0.000397386	-0.00190507	-0.0068937	0.0019831	-0.00383238	-0.00486032	0.0055106	-0.00391594	0.00373301	-0.00620346	-0.00111015	0.00668694	0.00104925	0.00137994	0.00149656	-0.00115161	0.0037244	0.00111285	0.00429419	0.00448631	0.00471392	0.00361145	0.00423115	0.00432569	0.00412895	0.0043218	0.00432946	0.00375033	0.00384535	0.00397326	0.00406125	0.00410694	0.0041438	0.00414573	0.0039056	0.00406676	0.926269	0.671098	0.143628	0.582926	0.365066	0.261185	0.181998	0.364889	0.388558	0.0981051	0.772812	0.0923783	0.796132	0.736869	0.717982	0.78118	0.340284	0.784357
cg06793325	22	36011405	1237	0.0037626	0.00352839	-0.000601085	-0.0022517	0.00800862	0.000886158	0.00341417	-0.00631151	-0.000348404	-0.00335986	-0.00623362	-0.00392802	-0.00402775	0.0024533	-0.000638628	-0.000891691	-0.00630045	-0.0011127	0.00549004	0.0057082	0.00564019	0.00474417	0.00553436	0.00547617	0.00532935	0.00566532	0.0055259	0.00494487	0.00498993	0.00487036	0.00497163	0.00549078	0.00504486	0.00517515	0.00507638	0.00537853	0.493123	0.536492	0.915129	0.635054	0.147877	0.871447	0.52176	0.265253	0.949727	0.496844	0.211577	0.419946	0.417856	0.655016	0.899265	0.8632	0.214557	0.836105
cg26954519	22	36014356	1237	0.00637931	0.00456399	0.00174413	0.00237047	0.00322666	0.004913	0.000649972	-0.00530573	-0.00178377	-0.00542148	-0.00443653	-0.00470499	-0.000361048	0.00366723	-0.00359307	-0.00420502	0.00249111	-0.00600254	0.00667564	0.00692125	0.00695842	0.00578901	0.0066301	0.00654763	0.00657383	0.00678354	0.00672512	0.0060026	0.00582802	0.00595024	0.00601976	0.00662076	0.0063481	0.00640894	0.0060913	0.00638369	0.33927	0.509628	0.802085	0.68219	0.626494	0.453045	0.921239	0.434128	0.790825	0.366426	0.446513	0.429106	0.952174	0.579649	0.571389	0.511748	0.682568	0.347067
cg12429065	22	36018612	1237	0.00869901	-0.000123525	0.00219796	0.00440469	0.00555518	-0.000616763	-0.00133806	-0.00221736	-0.00260606	-0.00663276	-0.00528375	-0.00182551	-0.00307323	0.00112541	-0.00355158	-0.00484988	-0.000451156	-0.00366065	0.00585316	0.00603906	0.00592029	0.00498728	0.00570561	0.00567616	0.00563735	0.00589257	0.00590696	0.00527045	0.00502312	0.0053072	0.0050484	0.00572223	0.00529594	0.00551299	0.00535191	0.0054666	0.137224	0.983681	0.710445	0.377137	0.330239	0.913473	0.81238	0.706696	0.65908	0.208218	0.292852	0.73087	0.542688	0.844084	0.50246	0.379012	0.932819	0.503088
cg25246307	22	36032517	1237	0.00341206	-0.00168865	0.00144415	0.00252124	-0.00174096	-0.0053633	0.000889959	-0.00130115	-0.00421972	-0.00558647	-0.00207871	0.000127576	-0.00216161	0.00793346	-0.00768556	-0.00371135	-0.00263853	-0.00489243	0.00514172	0.00554281	0.00534489	0.00478821	0.00516662	0.00508773	0.00481162	0.00551086	0.00510126	0.00459483	0.00424098	0.00473163	0.00476794	0.00518521	0.00488486	0.00490693	0.00490187	0.00490702	0.506945	0.760628	0.787012	0.598505	0.736144	0.291808	0.85326	0.81335	0.408128	0.224055	0.624028	0.97849	0.650288	0.126012	0.115639	0.449441	0.59039	0.318752
cg18582253	22	36034719	1237	0.00220829	0.00136838	-0.00146578	-0.00143184	0.00114747	0.000168812	0.00451919	-0.00378096	0.0027244	-0.00380691	-0.00247764	-0.00257443	0.000296168	0.00575539	-0.00111355	-0.00160029	0.000172461	-0.00378166	0.00515151	0.00509593	0.00511209	0.00438542	0.00492036	0.00505494	0.00469436	0.00510585	0.00519662	0.00457672	0.0043229	0.00445018	0.00462308	0.00495812	0.00460791	0.00472676	0.00442467	0.00466043	0.668165	0.788295	0.774321	0.744047	0.8156	0.973359	0.335705	0.458988	0.600095	0.405522	0.566548	0.562926	0.94892	0.245722	0.809043	0.734942	0.968909	0.417113
cg25045868	22	36052486	1237	-0.00644733	-0.00850784	-0.0071556	0.00373643	0.0014953	-0.00405302	0.0115703	0.00251942	0.00325168	-0.012697	-0.00752583	0.00210646	0.00715954	-0.00422017	-0.00112139	-0.00194313	0.00141876	0.00121309	0.00411448	0.00452837	0.00427837	0.00380129	0.00394212	0.00430387	0.00361032	0.00398259	0.00371928	0.00360946	0.0036193	0.00392627	0.00394857	0.00403426	0.00423593	0.0038964	0.00387335	0.00390211	0.117118	0.0602733	0.0944245	0.325638	0.704455	0.346339	0.00135166	0.526989	0.381968	0.000435303	0.0375841	0.59161	0.0698013	0.295522	0.791216	0.617991	0.714151	0.755892
cg25663339	22	36113954	1237	0.00224469	0.002542	-0.000237422	0.000370071	0.00191775	-0.000462294	-0.000681835	-0.00113166	-0.00409296	-0.00320038	-0.0031934	0.000256211	-0.000478607	-0.000162296	-0.00121155	-0.00358977	-0.00113371	-0.00450597	0.0040597	0.00433366	0.00418164	0.0034547	0.00396436	0.00398138	0.00388844	0.00424797	0.00409657	0.00359841	0.00349085	0.00370782	0.00371794	0.00402198	0.00387922	0.00396618	0.00374347	0.00399092	0.580319	0.557491	0.954723	0.914693	0.628565	0.907562	0.860805	0.789931	0.317737	0.373794	0.3603	0.94491	0.897572	0.967812	0.754798	0.365414	0.762005	0.258875
cg20330126	22	36125053	1237	0.0085706	-0.00333612	-0.000194263	0.00824739	0.00361364	-0.00053083	0.000171249	-0.0035149	4.00529e-05	-0.00741213	-0.00761195	-0.00236514	-0.00162444	0.00652731	0.000632051	-0.00362659	0.000604526	-0.00501412	0.00582249	0.00609333	0.0060036	0.00514093	0.00566618	0.00574684	0.00569863	0.00600924	0.00569115	0.00524588	0.00529808	0.00511137	0.00533865	0.00565796	0.00539716	0.0053502	0.00518692	0.00548709	0.141026	0.584033	0.974187	0.108657	0.523632	0.926405	0.976026	0.558604	0.994385	0.157672	0.150793	0.643564	0.760915	0.248644	0.906774	0.497872	0.907218	0.36082
cg12621776	22	36130013	1237	-0.00233858	-0.00116194	-9.89202e-05	8.0406e-05	0.00371171	0.00471946	0.00377372	-0.00337766	-4.81389e-06	0.000330451	0.00538483	-0.00215171	-0.0021249	0.00233554	-0.000592502	0.000241473	-0.00402492	-0.00235708	0.00522416	0.00526244	0.00534489	0.00459311	0.00532976	0.00563967	0.00474722	0.00524093	0.00486863	0.00435366	0.00454715	0.00486572	0.00489033	0.00501809	0.00501783	0.00468993	0.00481523	0.00522892	0.654408	0.825249	0.985234	0.986033	0.486171	0.402687	0.426653	0.519266	0.999211	0.939497	0.236325	0.658332	0.663918	0.641627	0.906005	0.958937	0.403226	0.65215
cg25564144	22	36135459	1236	-0.00744494	-0.000983947	0.0104433	-0.00106328	-0.0103903	-0.0145196	0.00953285	-0.0048177	-0.00786455	0.00441662	0.00561563	0.0076332	-8.24208e-05	-0.00241736	-0.00640919	-0.000467543	0.00159211	0.000491879	0.00526861	0.00497306	0.00516383	0.00429662	0.00455647	0.00468197	0.00430546	0.00450972	0.00495486	0.00403098	0.00428401	0.00447219	0.00457303	0.0045402	0.00462327	0.00451021	0.00415282	0.00446489	0.157633	0.843158	0.0431358	0.804546	0.0225873	0.00192762	0.0268199	0.285388	0.112458	0.273223	0.189914	0.0878569	0.98562	0.594425	0.165659	0.917436	0.701438	0.912278
cg08453422	22	36135657	1237	0.00512924	0.00119114	0.000349026	0.00289959	-0.000470267	0.00263006	0.00115817	-0.000831324	-0.00104625	-0.00602661	-0.00178363	-0.00352604	-0.000622416	0.00320366	-0.0039293	-0.00558244	0.000794094	-0.00491218	0.00551878	0.0056564	0.00556452	0.00473163	0.00545935	0.00532486	0.00545598	0.00555869	0.00553022	0.00498262	0.00474595	0.00485533	0.00489372	0.00538076	0.00526687	0.00532103	0.00502394	0.00521493	0.352674	0.833214	0.949987	0.540002	0.931355	0.621362	0.831893	0.881117	0.849946	0.226461	0.707049	0.467703	0.898793	0.551582	0.455642	0.29412	0.874408	0.34622
cg05843420	22	36138361	1237	0.00440257	0.0023027	0.00207427	0.00156129	0.00397585	0.00206619	0.00308351	-0.00301678	-0.0020049	-0.0065372	-0.00384262	-0.00284184	0.000716784	0.0010933	-0.00290633	-0.00530795	0.00151407	-0.00651856	0.00617603	0.00644827	0.00632306	0.00527239	0.00612287	0.00592735	0.00604758	0.00637065	0.00623964	0.00560483	0.00540112	0.0054529	0.00538433	0.00607994	0.00569526	0.00584923	0.0055536	0.00576035	0.47594	0.721015	0.742875	0.767133	0.516116	0.727401	0.61014	0.635826	0.74797	0.243472	0.476806	0.602255	0.894095	0.857293	0.609836	0.364162	0.785139	0.257791
cg19199512	22	36220700	1237	0.00594692	0.00329333	0.00163295	0.00483705	-0.00199813	-0.000735155	0.00194529	-0.00289962	-0.00560139	-0.00540147	-0.000705214	0.000183431	-0.000233434	-0.000556463	-0.00516821	-0.00133292	0.00275927	-0.00360058	0.00520688	0.00544893	0.00528175	0.00457767	0.00521008	0.00507781	0.00507716	0.00530195	0.0051871	0.00456312	0.00464316	0.00476836	0.00493616	0.00487223	0.0047874	0.00494885	0.00474641	0.00486856	0.253401	0.545577	0.757193	0.290666	0.70134	0.884886	0.701611	0.584449	0.2802	0.236522	0.87928	0.969314	0.962282	0.90907	0.280345	0.787669	0.561013	0.459569
cg04699998	22	36231914	1237	-0.0084943	0.00177979	0.00506734	0.00423215	-0.00812471	-0.00936001	0.00989319	-0.00460164	0.000393855	-0.000359649	0.00325833	0.00719315	0.00316844	-0.00557057	-0.00695089	-0.000630455	0.00670534	0.00935905	0.00357566	0.00377467	0.00390153	0.00326739	0.00386343	0.00377761	0.00369515	0.00363258	0.00358976	0.00332299	0.00340118	0.003373	0.00363149	0.00348821	0.00349482	0.00362497	0.00343628	0.00344214	0.017521	0.637277	0.194009	0.195228	0.0354678	0.013221	0.00742091	0.205238	0.912634	0.913813	0.338062	0.0329603	0.382941	0.110272	0.0467111	0.861928	0.0510171	0.00654868
cg27592035	22	36237815	1237	0.0028816	0.00440995	-0.00421959	-0.00137484	-0.00292412	0.00534469	0.000136725	-0.00481618	-0.000345676	-0.00335029	-0.000222486	-0.00619788	0.00386447	0.0031529	-0.001406	-0.0033788	0.00313113	-0.00294485	0.00557885	0.00565046	0.00563996	0.00456075	0.00540901	0.00513644	0.005467	0.00555414	0.00552186	0.00480174	0.00461411	0.00490349	0.00495422	0.00534479	0.00520041	0.00524821	0.00478018	0.00503923	0.605489	0.435121	0.454364	0.763071	0.588782	0.298087	0.980048	0.38587	0.950084	0.48535	0.961542	0.20624	0.435369	0.555257	0.78688	0.519705	0.512453	0.558962
cg16662785	22	36246115	1237	0.00342046	0.00241494	0.00304349	0.00322141	-2.02029e-05	-0.00137516	0.0033999	-0.00263458	-0.00454186	-0.00632851	-0.00334682	0.000915795	-0.00181282	0.000689261	-0.00347413	-0.00451396	0.00185141	-0.00311864	0.00490088	0.0051425	0.00507118	0.00431345	0.00483447	0.00487801	0.00469281	0.00497747	0.004988	0.00439317	0.00424538	0.00428712	0.00418264	0.00478305	0.00441046	0.00469591	0.00444779	0.00447947	0.485222	0.638638	0.548404	0.455167	0.996666	0.778012	0.468764	0.596597	0.362528	0.149716	0.430495	0.830847	0.664714	0.885418	0.43087	0.336425	0.677225	0.486299
cg18216572	22	36278607	1237	0.00426456	0.00474919	0.0014075	0.0028522	-0.000619285	0.00121246	0.00165315	-0.00340848	-0.00574734	-0.00610168	-0.00155718	-0.00299428	-0.000659527	-0.000269272	-0.000598825	-0.00213286	-0.000538827	-0.00648083	0.00518396	0.00542588	0.00508552	0.00463259	0.00515041	0.00529128	0.00494194	0.00539696	0.00504563	0.00470878	0.00437102	0.00480052	0.00479205	0.0051107	0.00501853	0.00507406	0.00484593	0.00506006	0.410709	0.381419	0.781959	0.538105	0.904293	0.818757	0.737992	0.527677	0.254673	0.195041	0.721652	0.532797	0.890533	0.957981	0.905019	0.674233	0.911464	0.200271
cg07268155	22	36290627	1237	0.00326634	-0.0010125	0.00236392	0.00321872	0.00175073	-0.00252252	0.00120209	-0.00256778	-0.00570896	-0.00440095	-0.00358671	-0.00068239	8.5357e-05	0.00247563	-0.0025936	-0.00459568	0.00152722	-0.00398988	0.00477106	0.00510187	0.00494317	0.00411802	0.00487973	0.00470098	0.0045366	0.00490249	0.00475416	0.00428367	0.00410163	0.00427349	0.00439541	0.00473523	0.00468646	0.00465126	0.00445468	0.00462371	0.493587	0.842688	0.632495	0.434439	0.719763	0.591549	0.791027	0.600438	0.229815	0.304243	0.381869	0.873133	0.984506	0.601106	0.579973	0.323127	0.731722	0.388182
cg10104849	22	36291730	1237	-0.00613203	0.00519468	0.00153916	0.00222218	-0.00166406	-0.00280305	0.00961297	-0.00687368	0.000349161	-0.00596651	-0.000861397	0.0020991	0.00158216	0.00093727	-0.00668624	-0.00131309	0.00180417	-7.02411e-05	0.00440884	0.00467476	0.00494946	0.00385844	0.00431783	0.00448744	0.00436399	0.00445804	0.00462286	0.00393344	0.0041041	0.00398227	0.00395762	0.00427073	0.004256	0.00394882	0.00407125	0.00410634	0.164272	0.266474	0.755819	0.564664	0.699946	0.532205	0.0276092	0.123108	0.939794	0.1293	0.833756	0.598116	0.689322	0.826289	0.116179	0.739491	0.657657	0.986352
cg09798430	22	36291736	1237	-0.00407439	0.000360961	0.00965166	-0.000735919	-0.00396906	-0.0105279	0.00656108	0.000307038	-0.0070257	0.000670771	0.00084715	0.00623665	-0.00146487	0.00212293	-0.006068	-0.000434119	-0.00258386	-0.00506905	0.00439346	0.00455965	0.00433368	0.00361314	0.00426086	0.00422152	0.00389916	0.00411765	0.00416029	0.00372071	0.00349194	0.00386825	0.00379372	0.00424588	0.00435651	0.00396777	0.00397661	0.00408639	0.353731	0.936902	0.0259389	0.838605	0.351587	0.012636	0.092435	0.94056	0.0912664	0.856932	0.808314	0.106904	0.699401	0.617076	0.163663	0.912876	0.515844	0.214801
cg00505851	22	36291750	1237	0.00491873	0.00262983	0.00307703	0.00395894	0.00168436	7.52907e-05	0.00301007	-0.00326114	-0.00346278	-0.00702033	-0.00354587	-0.000396481	-0.00474459	0.00242844	-0.00324429	-0.00408256	0.000443825	-0.00546882	0.00584724	0.00623246	0.00610031	0.00517624	0.00579195	0.00591137	0.00565162	0.00616031	0.00585716	0.00533162	0.00505424	0.00528736	0.00530596	0.00585078	0.0055931	0.00566241	0.00547263	0.00570953	0.400233	0.673056	0.613977	0.444373	0.771195	0.989838	0.594308	0.596542	0.554383	0.187927	0.482951	0.940225	0.371214	0.678096	0.561879	0.470913	0.935363	0.338143
cg08743158	22	36346442	1237	0.00297686	-0.00566024	5.68116e-05	-7.11907e-06	-0.00547289	-0.00794625	-0.00413088	0.00258231	-0.000358471	0.00405027	-0.00532712	0.00552738	0.00339301	0.00406683	0.0042683	0.00243933	-0.000352561	0.00139561	0.00510759	0.00569649	0.00544351	0.00436831	0.00520798	0.00537357	0.00475992	0.00471766	0.00463575	0.00458851	0.00459675	0.00481238	0.00485956	0.00551619	0.00513214	0.0049757	0.00510685	0.00486409	0.560007	0.320399	0.991673	0.9987	0.29332	0.139203	0.385479	0.584125	0.938363	0.377399	0.246502	0.250731	0.485044	0.460969	0.40559	0.623959	0.94496	0.774173
cg00397911	22	36367762	1237	0.0058713	0.00323917	0.00136158	0.000528478	0.00113374	-0.00219761	0.000823724	-0.00470414	-0.00439264	-0.00242985	-0.00214175	-0.00167274	-0.000806179	0.00123825	-0.00375177	-0.00431506	-0.000693337	-0.00259458	0.00467179	0.0048492	0.00474162	0.00407604	0.00464752	0.00462531	0.0044865	0.00481661	0.00470796	0.00428381	0.00406454	0.00428218	0.00419213	0.00453333	0.0044232	0.00456313	0.00429709	0.00469463	0.208843	0.504146	0.773994	0.89684	0.807274	0.634697	0.854327	0.328742	0.350807	0.570567	0.59824	0.696072	0.847501	0.784743	0.396326	0.344335	0.871817	0.580489
cg11103717	22	36391973	1237	0.00275231	0.000872102	0.0020417	0.00384638	0.000866152	-0.00247953	0.00308332	-0.00231143	-0.00357765	-0.00635126	-0.00232426	-0.00118656	0.000358621	0.000552409	-0.00180309	-0.0035893	0.000547177	-0.00242198	0.00408916	0.0043144	0.0045053	0.00378214	0.00424773	0.00414376	0.00392005	0.00419736	0.00424239	0.00363697	0.00365358	0.00374002	0.0037542	0.00408083	0.00388479	0.00413179	0.00381561	0.00390479	0.5009	0.839809	0.650421	0.30916	0.838424	0.549589	0.431545	0.581848	0.399055	0.080758	0.524673	0.751047	0.923898	0.892322	0.642546	0.385009	0.885971	0.535088
cg22427191	22	36494224	1237	0.00368318	0.00261093	-0.00319207	0.00333441	0.00153105	-0.00025786	0.00281735	-0.00388752	0.00124286	-0.00675824	-0.00293333	-0.000249056	0.000525346	0.000874284	-0.000273785	-0.00319343	0.00276701	-6.97872e-06	0.00519893	0.00532753	0.00509688	0.00422072	0.00494175	0.00486998	0.00484047	0.00513874	0.00512862	0.00416013	0.00433514	0.0044647	0.00454952	0.00492924	0.00459274	0.004637	0.00466683	0.00467599	0.478667	0.624076	0.531132	0.429522	0.756698	0.957773	0.56054	0.449342	0.808518	0.104264	0.498634	0.955514	0.90807	0.85922	0.952464	0.491021	0.553242	0.998809
cg04148237	22	36500577	1237	0.0131597	0.00730569	0.00416464	0.00209888	-0.00929422	-0.0023723	0.00913233	-0.0087018	-0.00358757	0.00081018	0.00610723	0.00106631	-0.000332118	-0.00391293	0.00115799	8.0519e-05	0.00482755	0.00424551	0.00562611	0.00628988	0.0060964	0.00507962	0.0055803	0.00580921	0.00509628	0.00617919	0.00559962	0.0050918	0.00529751	0.00532331	0.00560679	0.00602061	0.00589778	0.00549298	0.00496975	0.00552075	0.0193331	0.245439	0.494524	0.679463	0.0958051	0.683003	0.0731393	0.159059	0.521731	0.873579	0.248972	0.841238	0.952765	0.515742	0.844341	0.988305	0.331356	0.441887
cg22196743	22	36501278	1237	-0.00473492	-0.00409883	0.00154742	0.00417629	-0.00374386	-0.00730716	0.00466898	0.000845613	0.00137969	-0.00786815	0.000552569	0.00147463	0.00168748	-0.00428909	-0.00496438	-0.000654489	0.00251399	0.00407593	0.00413815	0.00439791	0.00439403	0.0035914	0.00412974	0.00455896	0.00355676	0.00390237	0.00377867	0.00357967	0.00383769	0.00392612	0.00410271	0.00404945	0.0040373	0.0037999	0.00367575	0.00389511	0.252537	0.35134	0.724716	0.244887	0.364639	0.108976	0.189283	0.828448	0.715017	0.0279484	0.885512	0.707218	0.680846	0.289518	0.218836	0.86325	0.494014	0.295365
cg21571055	22	36513305	1237	0.00594387	-0.000284119	-0.00150394	0.00103213	0.00411005	0.00613835	0.00159398	-0.00218106	-0.00235096	-0.00635103	-0.0041799	-0.00675667	-0.00520822	0.00394641	-0.000887394	-0.0034215	0.000413831	-0.00610096	0.00575887	0.00597934	0.00575232	0.00506988	0.00587139	0.00562248	0.00555563	0.00566948	0.00584386	0.00486546	0.00502239	0.00504726	0.00509102	0.00556253	0.00539987	0.00550849	0.00513042	0.00524781	0.302014	0.962101	0.793746	0.838681	0.483919	0.274943	0.774179	0.700458	0.687466	0.191781	0.405267	0.180675	0.306298	0.478038	0.869467	0.534512	0.935711	0.245002
cg24731548	22	36541638	1237	0.00204595	0.00407893	-0.00501748	0.00715353	-0.00765446	0.00199187	0.00553704	-0.00558081	0.00152255	-0.00821228	0.00702897	0.00186391	0.00333541	-0.00264708	0.00218179	-0.00700754	0.00345355	0.00515453	0.00663965	0.00650431	0.00652695	0.00539042	0.00607814	0.00619401	0.00599799	0.00630729	0.00599298	0.00548749	0.00550273	0.00623323	0.00673173	0.00604018	0.00614004	0.00595966	0.00635066	0.00616706	0.757975	0.530586	0.442052	0.184482	0.207906	0.74777	0.355929	0.376254	0.799452	0.134511	0.201475	0.764919	0.620264	0.661209	0.722336	0.239663	0.586572	0.403258
cg00965578	22	36560801	1237	0.00432927	0.00169124	5.06238e-05	-0.00017521	0.00491661	0.00393071	-0.00319873	-0.00185581	-0.00314559	-0.0016093	-0.00318037	-0.00265362	0.00104878	0.00280793	-0.00113833	-0.00476237	-0.000679283	-0.00883017	0.00503578	0.00524811	0.00515611	0.0044715	0.00506262	0.00492458	0.00494186	0.00521703	0.00519184	0.00456209	0.00457397	0.00452156	0.0046495	0.0049426	0.00475507	0.00478291	0.00458275	0.00493315	0.389954	0.747258	0.992166	0.968744	0.331469	0.424765	0.517456	0.72205	0.5446	0.724272	0.486855	0.557283	0.821536	0.569962	0.810801	0.319394	0.882164	0.0734594
cg16778128	22	36598949	1236	0.00425068	0.000906077	0.00260235	0.0029196	0.00307203	-0.000653428	0.00214659	-0.00393759	-0.00335005	-0.0059659	-0.00312334	0.00102622	-2.63797e-05	-1.02218e-05	-0.00175458	-0.00542107	0.00169006	-0.00404294	0.00509891	0.00533824	0.00525692	0.00436748	0.00490793	0.00494623	0.0049405	0.0052502	0.00528421	0.00454465	0.0044058	0.00446329	0.00439816	0.00501667	0.00470583	0.00490078	0.00453044	0.00469696	0.404481	0.86522	0.620576	0.503823	0.531359	0.8949	0.663934	0.453262	0.526098	0.189274	0.478376	0.81815	0.995214	0.998374	0.709258	0.268655	0.709114	0.389372
cg21855316	22	36600979	1237	0.00583845	-0.000682089	-0.00763831	0.00533133	0.000515542	0.00935012	0.00102331	-0.000788261	0.00253913	-0.00569539	-0.00301152	-0.00729622	-0.00137334	0.00679652	-0.000363719	-0.00899303	0.00260887	-0.00826714	0.0060521	0.00641057	0.00655623	0.00560058	0.00639635	0.00630372	0.00594449	0.00635836	0.00638281	0.00551356	0.00552888	0.00584565	0.00582703	0.00605988	0.00609595	0.00595559	0.00581939	0.00585315	0.334696	0.915264	0.244001	0.341136	0.935761	0.138003	0.863324	0.901337	0.690772	0.301613	0.585968	0.211978	0.813677	0.262049	0.952422	0.131039	0.653932	0.157825
cg16528833	22	36616765	1237	-0.00620948	-0.00440739	-0.00312615	0.00184563	-0.000215003	-0.00126855	0.0084125	-0.00321324	0.00134892	-0.00612609	-0.00828098	0.000996708	0.00485053	-4.62255e-05	0.000527143	-0.00031926	0.000268129	0.00118623	0.00379282	0.00437519	0.00416908	0.00357194	0.00410054	0.00432538	0.00348084	0.00400398	0.00357529	0.00344488	0.00385374	0.00370184	0.0037861	0.00395295	0.00375522	0.00357544	0.00372199	0.00392442	0.101596	0.313762	0.45335	0.605365	0.958184	0.769308	0.0156576	0.422257	0.705958	0.0753515	0.0316487	0.78774	0.200144	0.99067	0.888363	0.928849	0.942571	0.762447
cg11483780	22	36673533	1229	-0.00681055	-0.00199054	0.000810719	-0.00244048	-0.00422701	-0.00225172	0.00766316	-0.00252173	-0.000349783	-0.000524757	-0.000409569	0.00779207	0.00528924	-0.000297306	0.000671822	-0.00203063	0.000518068	0.00153818	0.00348452	0.0042841	0.00438718	0.00331636	0.00355552	0.00399766	0.00354822	0.00411854	0.00358556	0.00333902	0.00368277	0.00335225	0.00347834	0.00387033	0.00382186	0.00359119	0.00345968	0.00338466	0.0506402	0.642194	0.853391	0.461797	0.234496	0.573258	0.0307944	0.540348	0.922287	0.87512	0.911448	0.0201024	0.128355	0.938769	0.860464	0.571769	0.880966	0.6495
cg16092390	22	36720207	1237	0.000785239	0.00449692	0.00661139	0.00568099	-0.00693306	-0.00342412	-0.00765117	-0.00381156	-0.00484667	-0.00509798	0.00455162	0.00258782	0.00505311	-0.000325271	-0.00607204	-0.00444926	-0.000694513	0.00335762	0.00622307	0.00660505	0.00629739	0.00488084	0.00577981	0.0060963	0.00575544	0.00601254	0.00547486	0.00516838	0.00553027	0.00585938	0.00629671	0.00589085	0.00579864	0.00581672	0.00559182	0.00538792	0.899588	0.495979	0.293781	0.244449	0.230322	0.574339	0.183723	0.526123	0.376017	0.323948	0.410486	0.658739	0.422264	0.955966	0.295031	0.444326	0.901156	0.533169
cg01592226	22	36740752	1237	0.0111465	-0.00465611	0.0160676	-0.0111933	0.0167509	0.00805594	-0.0128357	0.0138565	0.00368935	-0.00160116	-0.00679338	-0.0067769	-0.00812948	-0.0156409	-0.0110555	-0.00638378	-0.022411	-0.0202603	0.00966042	0.00993014	0.00947671	0.00814401	0.00927548	0.00910011	0.00873831	0.00919593	0.00886727	0.00768953	0.00868941	0.00858315	0.00905896	0.00904996	0.00867872	0.0086568	0.00913771	0.00856263	0.248571	0.639151	0.0899846	0.16931	0.0709291	0.376018	0.141861	0.131859	0.677364	0.835053	0.434332	0.429786	0.369507	0.0839374	0.202712	0.460861	0.0141834	0.0179749
cg05128516	22	36749126	1236	0.00657236	0.000631215	0.00119295	0.00163889	0.0011217	0.000923093	-0.00080889	-0.000573593	-0.00111625	-0.00391837	-0.00440876	-0.000842173	-0.00105475	0.00143672	-0.00315425	-0.00369704	0.00163143	-0.00383937	0.00471823	0.00483926	0.00461538	0.00409184	0.00482179	0.00459897	0.00455517	0.00474787	0.0046614	0.00415495	0.00416738	0.00414639	0.00400908	0.0044909	0.00430301	0.00447135	0.00442681	0.00437949	0.163629	0.896221	0.796041	0.688769	0.816048	0.84092	0.859056	0.903841	0.810743	0.345651	0.290092	0.839049	0.792481	0.74903	0.463538	0.408334	0.712475	0.380666
cg11268819	22	36754002	1237	-0.00334604	-0.00174	-0.00400214	-0.00172004	0.0010453	-0.00220947	0.00848422	-0.00181596	8.19336e-05	-0.00178339	-0.00531829	0.00283658	0.00315652	-0.00174718	0.00158394	-0.00122117	0.00307825	0.00170505	0.00385891	0.00409858	0.00418256	0.00336396	0.0040064	0.0041558	0.00381662	0.00380108	0.003786	0.00336096	0.00367738	0.00351706	0.00352749	0.00376362	0.00368969	0.00335703	0.00349657	0.00360647	0.38589	0.671175	0.338635	0.609132	0.794163	0.594962	0.0262182	0.632829	0.982734	0.595684	0.148116	0.419943	0.370876	0.642484	0.667714	0.716032	0.378662	0.636374
cg07094105	22	36773190	1237	0.00455954	0.00491065	-0.00344064	0.000525419	0.00236611	0.0072226	-0.00425846	-0.00210657	-0.000312795	-0.00279992	-0.000995724	-0.00582686	0.000601688	0.00353254	0.000338824	-0.00629484	0.000119186	-0.00825928	0.00659897	0.00676544	0.00655415	0.00561948	0.00666444	0.00625203	0.00637305	0.00662044	0.0065655	0.00582055	0.00575476	0.00592195	0.005794	0.00642945	0.00616591	0.00621272	0.00580027	0.00613792	0.489598	0.467935	0.599614	0.925507	0.722564	0.247991	0.504007	0.750339	0.962001	0.630488	0.862631	0.325143	0.917291	0.58271	0.956177	0.310956	0.983606	0.178427
cg06787964	22	36792290	1228	-0.00514918	0.0044464	0.0113454	-0.00135211	-0.00519052	-0.00904474	0.00328132	-0.00337303	-0.0039195	0.00555343	0.00163048	0.0086671	-3.50469e-05	-0.00737828	-0.00615357	0.00398155	0.00202068	0.0078492	0.00384455	0.004129	0.00454193	0.00348965	0.00416819	0.00388707	0.00379776	0.00406831	0.004363	0.00370484	0.00366025	0.00357381	0.00373753	0.00412795	0.00401703	0.00392157	0.00385738	0.00385818	0.180457	0.281538	0.0124923	0.698414	0.213032	0.0199715	0.387579	0.407049	0.368999	0.133882	0.65599	0.0153012	0.992518	0.0738734	0.125554	0.309965	0.600383	0.0419084
cg23138261	22	36806655	1233	-0.00293766	-0.00275322	0.00407327	0.00166094	-0.00107596	-0.00363366	0.00191887	0.00352862	0.000582619	0.00138142	0.000173192	0.00316981	-0.000620337	-0.00283059	-0.00119351	-0.00036844	-0.00152515	0.00267989	0.00373168	0.00396059	0.00400032	0.00323531	0.00375835	0.00378588	0.00362868	0.00360497	0.0037998	0.00336081	0.00337022	0.00342868	0.00349365	0.00371377	0.00358161	0.00357075	0.00341468	0.00352067	0.431152	0.486959	0.308565	0.607687	0.774659	0.33716	0.596939	0.327667	0.878139	0.681044	0.959016	0.355228	0.859067	0.445948	0.738959	0.917818	0.655131	0.446545
cg10411910	22	36813356	1237	0.00982016	-0.000997779	-0.00270996	0.00615165	0.00346554	2.61261e-05	-0.00190812	-0.00219359	5.49409e-05	-0.00581959	-0.00656181	0.000728595	-0.00219313	-0.00389859	-0.00642687	-0.00546707	0.00135908	-0.0045917	0.00453616	0.00473924	0.004971	0.00402488	0.00434098	0.00446641	0.00435409	0.00456925	0.00474483	0.00396192	0.0039525	0.00418189	0.00415312	0.00458305	0.00456248	0.00451347	0.00404239	0.00450531	0.0303982	0.83325	0.585648	0.126412	0.424679	0.995333	0.661215	0.631173	0.990761	0.141865	0.0968808	0.861688	0.597452	0.394962	0.158943	0.225788	0.736714	0.30812
cg04609456	22	36822490	1237	0.0105245	0.0022893	-0.00140314	0.000148233	0.00354486	0.00463741	-0.00489114	-8.91055e-05	-0.000373289	-0.00358548	7.97334e-05	-0.00548507	-0.000355427	-0.00123041	-0.00487365	-0.00147919	3.86248e-05	-0.000396591	0.00426983	0.00445025	0.00419415	0.00375205	0.00405791	0.00408711	0.00398115	0.00419554	0.00431896	0.00377499	0.00352161	0.00382939	0.00377063	0.00394634	0.00399635	0.00385686	0.00366029	0.00394394	0.013707	0.606957	0.737966	0.968486	0.382354	0.256526	0.21923	0.983056	0.931124	0.342214	0.981937	0.152041	0.924901	0.755204	0.222645	0.701333	0.991581	0.919902
cg15295488	22	36838768	1237	0.00332655	0.00433216	0.000537618	0.00321391	0.00272404	0.00124515	0.00143186	-0.00612984	-0.00252708	-0.00855004	-0.00379981	-0.00461728	-0.00136384	0.00201635	-0.00443735	-0.00251869	-0.000674644	-0.00861108	0.00617728	0.00615285	0.00602248	0.00516656	0.00630543	0.00579565	0.00582613	0.00599153	0.00583279	0.00529473	0.00524071	0.00549811	0.00529557	0.00592398	0.00547849	0.00557503	0.00543215	0.00541358	0.590223	0.481377	0.928869	0.533902	0.665731	0.829891	0.805864	0.306269	0.66483	0.106349	0.468417	0.401024	0.796759	0.733578	0.417964	0.651427	0.901161	0.11169
cg22676347	22	36858270	1237	0.00489714	0.0105821	0.00226697	0.00136343	0.000543302	0.00374711	-0.000175677	-0.00454286	-0.0021805	-0.0079644	-0.00219897	-0.0109356	-0.00248537	0.0015794	-0.00164139	-0.00322937	-0.00300503	-0.00210352	0.00637633	0.00686059	0.00615814	0.00497846	0.00565981	0.00643853	0.0058396	0.00638848	0.00562773	0.00507903	0.00518593	0.0058053	0.00560657	0.00573327	0.00582242	0.00501292	0.00508151	0.00584334	0.442476	0.122963	0.71278	0.784188	0.923526	0.560579	0.976	0.477021	0.698418	0.116859	0.671546	0.0596021	0.657552	0.782948	0.778013	0.51944	0.554276	0.718858
cg02217815	22	36890079	1237	0.00411695	0.00214097	-0.00387528	-0.000274016	0.00386713	0.00304842	-0.00304208	-0.00187878	-0.00223601	-0.0033023	-0.00269166	-0.00157627	-0.000807039	0.0040836	0.00248492	-0.00329909	-0.000466662	-0.00540652	0.00516893	0.00512002	0.00519816	0.00444049	0.00504137	0.00488274	0.00497615	0.0051967	0.00500389	0.00464067	0.00441605	0.00462283	0.0046566	0.00501334	0.00479509	0.00491452	0.00461885	0.00490438	0.425753	0.675832	0.455963	0.950795	0.443034	0.532414	0.54098	0.7177	0.65498	0.476713	0.542182	0.733121	0.862407	0.415332	0.604304	0.502033	0.919523	0.270294
cg12972319	22	36946958	1237	0.00960287	0.00445254	0.00161372	0.0033656	0.00838132	0.00144178	-0.00223439	-0.00499976	-0.00526067	-0.00666863	-0.00564192	-0.00335479	-0.00224697	0.00260573	-0.00155444	-0.00548412	-0.00198654	-0.00667009	0.00638422	0.00666455	0.00651589	0.00555131	0.00646754	0.00627123	0.00620629	0.00648228	0.00639073	0.0057798	0.0056187	0.00585269	0.00558336	0.00625723	0.00616134	0.00630375	0.00594843	0.00632588	0.132541	0.504075	0.804399	0.544335	0.195008	0.818167	0.718832	0.440531	0.41041	0.248589	0.315315	0.566506	0.687359	0.677091	0.800818	0.384313	0.738409	0.291694
cg02061655	22	36947143	1237	0.00640264	0.00355536	0.00288094	0.000673625	0.00326591	0.0026751	-0.00219357	-0.00351942	-0.00562087	-0.00293778	-0.00453627	-0.00288922	-0.000669724	0.00356219	-0.000945501	-0.00462206	0.00132439	-0.00889864	0.00566563	0.00583332	0.00562663	0.00475588	0.0054384	0.00518825	0.00532316	0.0057327	0.0055714	0.0049918	0.00492408	0.0048797	0.00499722	0.00536478	0.00532731	0.00521727	0.00504141	0.00532356	0.25844	0.542198	0.608637	0.887364	0.548155	0.606128	0.68028	0.539267	0.313033	0.556182	0.356923	0.553791	0.893387	0.506692	0.85913	0.375663	0.79278	0.0946116
cg17125827	22	36948128	1237	0.0128459	-0.00220231	-0.00478568	0.00275509	0.00163611	-0.00380283	-0.000390661	-0.00277588	0.00361905	-0.00508784	-0.00381501	0.0035185	-0.00592611	0.00963668	0.00994733	-0.00101137	0.00167464	-0.00129061	0.00636512	0.00643371	0.00654446	0.00542571	0.00688631	0.00596252	0.00619256	0.00632502	0.00630244	0.00581283	0.00595852	0.00617283	0.00572936	0.00628185	0.0063752	0.00611803	0.00603082	0.00625797	0.0435742	0.732119	0.464623	0.611604	0.8122	0.523611	0.949698	0.660754	0.565812	0.381423	0.522002	0.568679	0.300977	0.125017	0.118685	0.8687	0.781258	0.836607
cg06567612	22	36986025	1237	-0.00453404	0.000503972	0.00798864	0.0012936	-0.00274281	-0.00639049	0.00245448	-0.000180425	-0.00364232	0.0012475	0.00158548	0.00425344	0.000350875	-0.00413795	-0.00329043	0.00522115	-0.000983416	0.0100433	0.00468167	0.00494106	0.00478724	0.00407176	0.00453779	0.00438123	0.00457204	0.00475615	0.00485474	0.00416457	0.00402048	0.00401817	0.00429705	0.00453916	0.00431085	0.00461091	0.00424354	0.00433345	0.332812	0.918759	0.0951697	0.750712	0.545553	0.144674	0.591373	0.969739	0.453097	0.76452	0.693322	0.289803	0.934921	0.361973	0.44529	0.257489	0.816737	0.0204701
cg09470832	22	37056709	1237	-0.00496836	-0.00397927	-0.00210856	0.00392932	-0.00160812	-0.00116236	0.0077841	-0.00464397	0.000925493	-0.00433512	-0.004904	0.000674337	0.0058073	-0.00297158	-0.00228771	-0.00302105	0.00147128	0.00043717	0.00400563	0.00445903	0.00441324	0.00357046	0.00431068	0.00395665	0.00375706	0.00402182	0.00399374	0.00340686	0.00360946	0.00353941	0.00373435	0.00400293	0.00391558	0.00390516	0.00388049	0.00362209	0.214848	0.372174	0.632807	0.271111	0.709108	0.768931	0.0382782	0.248216	0.816743	0.203207	0.174257	0.8489	0.119922	0.457875	0.559046	0.439164	0.704577	0.903932
cg17581174	22	37157083	1237	0.00399134	0.00169922	0.00176995	0.0025604	0.00461663	5.38789e-05	0.000550052	-0.00171451	-0.00331828	-0.00408432	-0.00533366	-0.00198732	-0.00139275	0.00111178	-0.00274852	-0.00475679	-0.000381269	-0.00348463	0.00443392	0.00458268	0.0044939	0.00388785	0.00429147	0.00425905	0.00424246	0.0045023	0.00444528	0.00400675	0.00383887	0.00399312	0.00399199	0.0043194	0.00408573	0.00424544	0.00404426	0.00415323	0.368023	0.710793	0.693687	0.510175	0.282031	0.989907	0.89684	0.703346	0.455382	0.308032	0.164716	0.618705	0.727175	0.796876	0.50113	0.262523	0.924891	0.40146
cg13751662	22	37159712	1237	0.00363326	0.000904533	0.000389766	0.00580583	0.000944901	0.000916043	0.00524338	-0.00413474	-0.00486874	-0.00964647	-0.00302676	-0.00286262	-0.00164944	0.0057454	-0.00251224	-0.0047631	-0.000296975	-0.00451887	0.00662369	0.00683865	0.00683352	0.00564523	0.00647963	0.00622501	0.00625286	0.00660233	0.00658319	0.0058427	0.0057049	0.00575168	0.00593787	0.00640706	0.00621968	0.00622901	0.00589159	0.00616702	0.583332	0.894772	0.954515	0.303739	0.884058	0.883009	0.401717	0.531148	0.45956	0.0987325	0.595727	0.618694	0.781179	0.369863	0.686274	0.444472	0.959798	0.463713
cg01440917	22	37164119	1237	0.000869031	0.00177578	0.00897576	0.00992278	-0.00137905	-0.0102236	-0.00268388	-0.00338514	-0.0100576	-0.00569702	0.00215185	0.0113365	0.00622593	-0.00204766	-0.00283487	-0.00365425	-0.000699305	0.00933916	0.00618807	0.00621045	0.00637763	0.00535256	0.00551978	0.00596655	0.00626316	0.00580739	0.00552229	0.00533097	0.0053762	0.00540756	0.00615583	0.00543611	0.00648825	0.00533049	0.00526056	0.00555229	0.888315	0.774929	0.159314	0.0637625	0.802713	0.0866224	0.668274	0.559959	0.0685663	0.285221	0.688968	0.0360459	0.311831	0.706413	0.662166	0.493005	0.894246	0.0925616
cg06569129	22	37164193	1237	0.00671463	0.00331605	0.00367557	0.00478149	0.0011328	-0.00323461	0.00335675	-0.00239953	-0.00356395	-0.0064758	-0.00170404	0.00107107	-0.00248325	0.00274518	-0.00595945	-0.00446066	0.000995051	-0.00375853	0.00527587	0.00529619	0.00516432	0.00432833	0.00492317	0.00470593	0.00492074	0.00511405	0.00511319	0.00448248	0.00454579	0.00449233	0.00442186	0.00479637	0.00469724	0.00479135	0.00449723	0.00471451	0.203122	0.531236	0.476636	0.269291	0.818017	0.491864	0.495135	0.638924	0.485796	0.148545	0.707765	0.811554	0.574399	0.567089	0.204543	0.351863	0.824891	0.42532
cg24576537	22	37186662	1237	-0.00964552	0.00652762	0.00137911	0.00452054	-0.000895157	-0.00235985	0.0053866	0.00103236	0.00144756	-0.00434599	-0.00398555	-0.00333948	0.00106739	-0.00783766	0.00391051	-0.00462287	-3.55082e-05	0.00524059	0.00453813	0.00469964	0.00463568	0.00400806	0.00462173	0.00463036	0.0043036	0.00443929	0.00427447	0.00388734	0.00433492	0.0041295	0.00438494	0.00458538	0.00451142	0.00414664	0.0044602	0.00426135	0.0335501	0.164845	0.766086	0.259378	0.846423	0.610299	0.210697	0.816109	0.734871	0.263572	0.357883	0.418694	0.807678	0.0874006	0.38605	0.264916	0.993648	0.218774
cg16186064	22	37252101	1237	0.00610708	0.0126742	0.00934256	-0.00533643	-0.00842705	0.00815189	-0.00236631	-0.0122247	-0.00590611	-0.0087982	-0.00231585	-0.0089393	-0.00420365	-0.00416169	-0.00279552	-0.00184359	0.00105615	-0.00433451	0.00584146	0.00591366	0.00587551	0.00523581	0.00535827	0.00576237	0.00543726	0.00548	0.0054475	0.00477036	0.00503215	0.00503103	0.00541273	0.00548633	0.00566559	0.00509606	0.00553	0.00526217	0.295805	0.0320961	0.111816	0.3081	0.115784	0.157163	0.663415	0.0256955	0.278282	0.0651324	0.645365	0.0755955	0.437382	0.448117	0.621715	0.717526	0.848536	0.410103
cg13823413	22	37256055	1237	-0.00709883	0.0010503	0.00731183	0.00341499	-0.00452363	-0.0047971	0.00550372	0.000166834	-0.00376385	-0.00209559	-0.00518755	0.00659517	0.00072936	-0.00573223	-0.00636103	-0.000112269	0.000305146	0.00426034	0.0041159	0.00430528	0.00425333	0.00345112	0.00395021	0.004228	0.00369418	0.00415961	0.0039786	0.00349088	0.00354067	0.00361616	0.00361929	0.00410585	0.00381021	0.00374834	0.00350409	0.0036932	0.0845755	0.807265	0.0855993	0.322403	0.252143	0.256542	0.136268	0.968007	0.344137	0.548304	0.142885	0.0681818	0.840292	0.16268	0.0950242	0.976106	0.930606	0.248679
cg09624565	22	37256900	1237	0.00535591	0.00118505	-0.00242147	-0.000165874	0.00407686	0.00227056	-0.00382519	-0.00122737	-0.00206683	-0.00183742	-0.00268576	-0.00259593	-0.00155959	0.00203741	0.000937831	-0.00321507	-0.00101434	-0.00495297	0.00388118	0.00401261	0.00407198	0.0034206	0.00384754	0.00389933	0.00378738	0.00399916	0.00392358	0.00354177	0.00338349	0.00357945	0.00346309	0.00380011	0.0037238	0.00379566	0.00358195	0.00371923	0.167597	0.767741	0.552066	0.961324	0.289327	0.560369	0.312503	0.758914	0.598352	0.603909	0.427321	0.46831	0.65246	0.591858	0.801159	0.396973	0.777037	0.182953
cg19706169	22	37265071	1237	0.00306677	0.00282462	0.00214657	0.00575272	0.00508279	-0.00114466	0.00588947	-0.00402587	-0.00626434	-0.00826771	-0.00652294	-0.00313347	-0.00133932	0.00263365	-0.00278866	-0.00292511	-0.00229307	-0.00304455	0.00570016	0.00599873	0.00588903	0.00474668	0.00575424	0.00572725	0.00535999	0.0059112	0.00580116	0.0050109	0.00486653	0.00517139	0.00502306	0.005668	0.00537627	0.00544612	0.00530726	0.00543018	0.590567	0.637734	0.715482	0.225534	0.377068	0.841588	0.271862	0.495834	0.280212	0.098954	0.180126	0.544566	0.78975	0.642181	0.603971	0.591199	0.665695	0.575022
cg16189834	22	37266498	1237	0.00530688	-0.000756194	0.00303191	0.00304802	0.00274118	0.000134077	0.00263489	0.000284452	-0.00443897	-0.00538278	-0.00557901	-0.00232932	0.000162819	0.0014765	-0.00464686	-0.00498412	0.00128795	-0.00433009	0.0049782	0.00508431	0.00514362	0.00445577	0.00506168	0.0049767	0.00480301	0.00515175	0.00488295	0.00445823	0.00433933	0.00450263	0.00446374	0.00487626	0.00472145	0.00488195	0.00459042	0.0048069	0.286413	0.881766	0.555558	0.493936	0.588125	0.978507	0.583286	0.955968	0.363311	0.227286	0.198553	0.60493	0.970903	0.762048	0.325016	0.307289	0.779037	0.36769
cg12663008	22	37266521	1237	0.00472684	0.00157544	0.00316337	0.00257769	0.00381464	-0.00178393	0.00229051	-0.00267499	-0.00326582	-0.00596823	-0.00366205	2.5775e-05	-0.00152684	0.00187718	-0.00267383	-0.00418884	-0.000937873	-0.0059473	0.00499008	0.00513738	0.00518236	0.00435765	0.00496114	0.00491761	0.00481292	0.00505848	0.00493473	0.00450703	0.00428169	0.00451125	0.00449553	0.00487371	0.0046448	0.00485634	0.0045123	0.0047332	0.343513	0.759101	0.54159	0.554165	0.441951	0.716781	0.63414	0.596934	0.508097	0.185435	0.392395	0.995441	0.734132	0.700116	0.564845	0.388384	0.835347	0.208932
cg01499862	22	37266571	1237	0.00106994	0.00600424	0.00298677	-6.9417e-05	0.00113852	0.00348608	0.00128546	-0.00551153	-0.00386044	0.00240063	-0.000766047	-0.0028628	0.00551081	-0.00589956	-0.0128492	-0.00265265	-0.00220095	-0.00239785	0.00592849	0.00660503	0.00606354	0.00525366	0.0061109	0.00622301	0.00568304	0.00639214	0.0058898	0.00549376	0.00530705	0.00558391	0.00552629	0.00584759	0.00598484	0.00618308	0.00568662	0.00624283	0.856781	0.363329	0.62231	0.989458	0.852202	0.575348	0.821052	0.388558	0.512182	0.662131	0.885228	0.608171	0.318669	0.313029	0.0317969	0.667911	0.698726	0.700907
cg19929822	22	37266803	1237	-0.0061861	0.00308962	-0.00133302	0.00233898	-0.0046496	0.00179533	0.0075832	-0.00387358	0.000619883	-0.00708092	0.000957329	-0.000177481	0.00532602	0.0019904	-0.002178	-0.0017335	0.00171696	-0.00110294	0.0044809	0.00481041	0.00495147	0.00378232	0.00453733	0.00441807	0.00416223	0.00458492	0.00456518	0.00373729	0.00405203	0.00408561	0.00427721	0.00438369	0.00423024	0.00430923	0.00404853	0.00427898	0.167417	0.520692	0.787763	0.536313	0.305484	0.684478	0.0684688	0.398194	0.891991	0.0581367	0.813232	0.96535	0.213055	0.649795	0.606647	0.68748	0.671496	0.796594
cg15337349	22	37267988	1232	0.00084247	0.00116301	0.00289958	0.00350657	0.0015764	-0.0020668	0.00180781	-0.00322169	-0.00162184	-0.00643015	-0.00318918	0.0009891	0.0029581	5.85385e-05	-0.0035406	-0.00665897	0.00287329	-0.00276481	0.00479984	0.0049955	0.00486545	0.00413959	0.00503294	0.00466611	0.00469687	0.00486953	0.00481105	0.00428979	0.00418985	0.00439529	0.00415056	0.00481896	0.00455895	0.00458478	0.00439113	0.0045752	0.860671	0.815908	0.551207	0.39695	0.754116	0.65781	0.700313	0.508226	0.736037	0.133888	0.446557	0.821951	0.476032	0.990308	0.437379	0.146388	0.512893	0.545643
cg16232674	22	37309658	1237	0.00562737	0.00520673	-0.00313413	0.00140978	0.00365947	0.00502498	-0.00205595	-0.00534804	-0.00290509	-0.00328751	-0.00300743	-0.00505599	-0.00163611	0.00115731	0.00180141	-0.00577324	0.00079675	-0.00709374	0.00546834	0.00555384	0.00566151	0.00470414	0.00534851	0.00521357	0.00523206	0.00549268	0.00544915	0.00485176	0.00463712	0.00486225	0.00502107	0.0053341	0.00517379	0.00519781	0.00491689	0.00518407	0.303442	0.348501	0.579863	0.764414	0.493846	0.335133	0.694355	0.330221	0.593946	0.498032	0.516626	0.298412	0.744538	0.828236	0.727706	0.266695	0.871272	0.171195
cg18195006	22	37317797	1237	0.0121643	-0.00640137	-0.013463	0.00273203	0.000218081	0.00855803	-0.010868	0.0123055	0.0142609	-0.00299643	-0.00320202	-0.0065108	-0.00778237	0.00382857	0.00233261	-0.00213187	0.00369102	-0.00220017	0.00520696	0.0057498	0.00555725	0.00488422	0.00558698	0.00535289	0.00503311	0.00559321	0.00505184	0.00474154	0.00489088	0.00497771	0.00526673	0.00564921	0.00534452	0.00495694	0.00523483	0.00510786	0.0194828	0.265571	0.0154102	0.575917	0.968863	0.109872	0.0308274	0.0278013	0.00475892	0.527418	0.512666	0.190877	0.139503	0.49795	0.662511	0.667138	0.480755	0.666656
cg04786182	22	37319616	1237	-0.00147244	0.00305495	0.00040252	0.00236733	-0.00662677	-0.00366874	-0.000903466	-0.000178059	-0.000509762	0.00228	0.00464047	0.0025605	-0.00173503	-0.00324348	-0.000919719	0.00282496	0.00268826	0.00573136	0.00430138	0.00456763	0.00444693	0.00371171	0.0043745	0.00429395	0.00417167	0.0043283	0.0041911	0.00361718	0.0036068	0.00357699	0.00390323	0.00432642	0.00399984	0.00388386	0.00389115	0.00383183	0.732112	0.503606	0.927877	0.523604	0.129807	0.392885	0.828542	0.967186	0.903192	0.528482	0.198237	0.474098	0.656674	0.453441	0.818139	0.467005	0.48965	0.134725
cg10858644	22	37345239	1236	-0.00599232	0.00440872	-0.0075864	-0.0015611	-0.0124872	-0.00395114	0.00182614	-0.00190634	0.00199303	-0.0130559	0.000837528	0.00840733	0.0070063	-0.00834843	0.00482608	0.000152557	0.00928263	-0.00113879	0.00661613	0.00673404	0.00667439	0.00559052	0.00685576	0.0064523	0.00599197	0.00598692	0.0059756	0.00541935	0.00610494	0.00667089	0.00563181	0.00638261	0.00629861	0.00613926	0.00556557	0.006234	0.365087	0.512666	0.255688	0.780061	0.068544	0.540298	0.760545	0.750168	0.738736	0.0159911	0.890882	0.20756	0.213478	0.190875	0.443549	0.980175	0.0953422	0.855054
cg17699374	22	37403802	1231	0.00590085	-0.00154578	0.00231449	0.00393681	0.00534714	0.0056391	-0.000259378	-0.000836157	0.00288109	-0.00315516	0.00221168	-0.00730803	-0.000664852	-0.000898013	-0.00137008	-0.00192818	0.0014636	0.000309075	0.00463485	0.00491881	0.00476801	0.00385934	0.00434085	0.00458513	0.00405084	0.00467196	0.00446415	0.00382758	0.00421801	0.00453626	0.00437698	0.00485791	0.00469417	0.00402598	0.00406129	0.00458705	0.202965	0.753324	0.627378	0.307693	0.218017	0.218747	0.948946	0.857959	0.518679	0.409756	0.600042	0.107174	0.879268	0.853342	0.770387	0.631986	0.718565	0.946279
cg00083659	22	37404577	1237	0.00652743	0.00254848	-0.00393065	0.000666771	0.00278102	0.00496902	-0.00487816	-0.0018243	-0.0016978	-0.00237941	-0.00327663	-0.00314165	-0.00114202	0.00214401	0.00192741	-0.00499407	0.00189325	-0.0072642	0.00493006	0.00508347	0.00509541	0.00439664	0.00469051	0.00487329	0.00484005	0.00517428	0.00500935	0.00445155	0.00419926	0.00442324	0.00450669	0.00485383	0.00467828	0.0047047	0.00449742	0.00477521	0.185501	0.616141	0.440464	0.879459	0.553246	0.307898	0.313516	0.72441	0.734666	0.592987	0.435221	0.477543	0.799954	0.658696	0.680346	0.28846	0.673781	0.128202
cg22088368	22	37404888	1237	0.00356299	0.00472026	-0.00358337	-0.00495121	0.00376214	0.00188243	0.00191377	-0.0053578	0.00238327	-0.0026816	0.00147298	-0.00163616	-0.002612	0.00265554	0.00155208	0.0020129	-0.00268943	-0.00571241	0.00445165	0.0047901	0.00464502	0.00383024	0.00405872	0.00442491	0.00426934	0.00474607	0.00416672	0.00398315	0.00367663	0.00411227	0.004131	0.00464339	0.00419043	0.00437715	0.00387574	0.00395618	0.423494	0.324418	0.440445	0.196128	0.353964	0.670533	0.653965	0.258944	0.567336	0.500798	0.688689	0.690724	0.527196	0.567392	0.711094	0.645613	0.487736	0.148761
cg09404862	22	37404986	1237	0.00162075	0.00817483	0.00319231	-0.00153851	-0.00840858	-0.00737233	-0.00149196	-0.00690042	0.000592128	0.00106622	0.00843199	0.00943565	0.000301588	-0.00159203	-0.00239257	0.00449959	0.000734751	0.00571558	0.00460285	0.00465277	0.00501463	0.00410743	0.0043468	0.00487795	0.00482167	0.00451774	0.00449382	0.00388868	0.00395998	0.00434356	0.00480436	0.00474917	0.00465337	0.00446745	0.00430915	0.00436146	0.724749	0.0789213	0.524385	0.707982	0.0530601	0.130698	0.756995	0.12666	0.89517	0.783942	0.0332293	0.0298306	0.949947	0.737457	0.607142	0.313841	0.86461	0.190035
cg10491108	22	37409263	1233	-0.00324628	-0.000761226	0.00489063	0.00479147	6.0258e-05	-0.00793934	0.000225531	0.00346767	-0.00409746	-0.00464329	-0.00031428	0.00794969	0.00362326	-0.000147728	-0.00280402	-0.0013608	0.00353849	-7.8278e-05	0.00457258	0.00445395	0.00389903	0.00377226	0.00468197	0.00367739	0.0036354	0.00404465	0.00391508	0.00346112	0.00357291	0.00386595	0.00415058	0.00391801	0.00391202	0.00384219	0.00414485	0.00383832	0.477738	0.864294	0.209725	0.204018	0.989731	0.0308532	0.950533	0.391253	0.295292	0.17974	0.929907	0.0397502	0.382688	0.969923	0.473516	0.72321	0.393267	0.983729
cg11920999	22	37417225	1237	0.00410336	0.00273057	0.000913397	0.000709992	0.00297534	-0.000270028	1.57291e-05	-0.00367454	-0.00361533	-0.00100925	-0.00401288	-0.00259672	0.00103732	-0.000595123	-0.00164155	-0.00314914	0.000707535	-0.00282716	0.00408244	0.00425838	0.00420339	0.00359356	0.00408024	0.00401713	0.00397768	0.00413095	0.00397957	0.00371604	0.00351931	0.00373559	0.00372307	0.00408819	0.00385447	0.00398981	0.00375871	0.0039751	0.314837	0.521378	0.827974	0.843379	0.465875	0.946407	0.996845	0.373726	0.363628	0.785935	0.254184	0.486974	0.780538	0.88426	0.670194	0.429939	0.85069	0.476949
cg02642363	22	37422281	1237	0.0059569	0.0019873	-0.00156334	0.0030687	0.00262823	0.00250244	0.00133877	-0.00202609	0.000227204	-0.00667004	-0.00316348	-0.00307578	-0.000834405	0.00190792	0.000457835	-0.00474986	0.000670437	-0.00629814	0.00559459	0.00580852	0.00585248	0.00488675	0.0054881	0.00536446	0.00538611	0.00556848	0.00562103	0.00496865	0.00486158	0.00495637	0.0050537	0.00552412	0.0052981	0.00541764	0.00494577	0.00527092	0.286984	0.732249	0.789373	0.530027	0.632013	0.640868	0.803702	0.71597	0.967758	0.179458	0.515234	0.534882	0.868859	0.729809	0.931137	0.380627	0.892171	0.232132
cg17505239	22	37423464	1237	-0.0077542	-0.00598332	-0.00670917	-0.000650987	6.63111e-05	-0.000130827	0.00901504	0.00371408	0.00501524	-0.00352152	-0.00489735	-0.00110173	0.00319647	-0.0043604	0.00143979	-0.000682364	-0.000960956	0.00287843	0.00391077	0.00410054	0.00390323	0.00344563	0.00394987	0.0040755	0.0034515	0.00395245	0.00351851	0.00339532	0.00362618	0.00354993	0.00397807	0.00388806	0.00389356	0.00343004	0.0036859	0.00353641	0.047392	0.144523	0.0856372	0.850147	0.986606	0.974392	0.00900346	0.347377	0.154045	0.299656	0.176838	0.756292	0.421672	0.262082	0.711541	0.842312	0.794315	0.415679
cg14586373	22	37447398	1237	0.00593628	-0.00235812	-0.00631459	0.00372411	0.00400492	0.00320077	-0.000904454	-0.00375286	-0.00369404	-0.00230062	-0.0065128	-0.00235062	-0.00197423	0.00367692	0.00095222	-0.00447735	0.00257531	-0.00398442	0.00515625	0.00511911	0.00493258	0.004433	0.00516485	0.00528501	0.00479214	0.00531829	0.00491933	0.0044469	0.00447024	0.00473018	0.00467495	0.00506934	0.00450967	0.00473685	0.00446105	0.00485943	0.249618	0.64505	0.200482	0.400859	0.438092	0.54476	0.850299	0.480405	0.4527	0.604909	0.145137	0.61923	0.672806	0.468253	0.83277	0.344548	0.563745	0.412253
cg19490180	22	37470949	1237	0.00231169	0.00428237	-0.0014192	0.00154055	-0.000301447	0.0040996	0.00200954	-0.00532921	-0.000510708	-0.00428627	0.00231497	-0.00715066	0.00227271	0.00327839	-0.00192468	-0.00522408	0.00244642	-0.00647301	0.00570863	0.00594777	0.00586706	0.00500542	0.00576571	0.00557203	0.00558139	0.00582396	0.00571235	0.00498841	0.00504072	0.00503586	0.00514217	0.00557434	0.00554659	0.0055962	0.0050878	0.00548442	0.685517	0.471527	0.808863	0.758252	0.958303	0.461885	0.718816	0.360166	0.928761	0.390205	0.646051	0.155623	0.658508	0.556451	0.728589	0.350559	0.63063	0.237899
cg14846750	22	37484397	1237	-0.00992841	-0.00352067	-0.000749067	-0.000419611	-0.00180154	-0.00782436	0.00936194	-0.00380589	0.000779981	-0.0074145	-0.0048882	0.00452884	0.00447022	-0.00213359	0.000298407	0.00373435	-0.00251804	0.00518435	0.00403284	0.00444046	0.0045304	0.0036149	0.00408413	0.00432772	0.00361262	0.00407162	0.00386877	0.00335185	0.00373051	0.00405214	0.00391832	0.003965	0.00408374	0.0037917	0.00386047	0.00376851	0.0138206	0.427859	0.868674	0.907591	0.659134	0.0706119	0.00955705	0.349923	0.840222	0.0269623	0.190084	0.26372	0.253932	0.590503	0.941749	0.324685	0.514231	0.168914
cg18104041	22	37488150	1237	-0.00785236	-0.000112881	0.00125664	0.00497689	-0.00364045	-0.00307441	0.00803218	-0.0022226	-0.00278492	-0.0102307	-0.00559535	-0.00045907	0.00322156	-0.00365669	0.00511116	-0.00640425	0.00952807	-0.00133295	0.00407767	0.00457398	0.00464986	0.00368875	0.00411825	0.00430891	0.00372645	0.00421319	0.00444478	0.00342787	0.00383559	0.0039139	0.00389424	0.0041367	0.00420567	0.00374327	0.00397996	0.00389475	0.0541423	0.980311	0.786966	0.177271	0.376707	0.475536	0.0311267	0.597822	0.530948	0.00283972	0.144621	0.906628	0.408088	0.376715	0.224251	0.0871053	0.0166652	0.732168
cg25448404	22	37513306	1237	0.00339293	0.00210319	0.000158619	0.00413774	0.00416633	0.0039463	-0.000397841	-0.00232436	-0.000859149	-0.0065239	-0.00580182	-0.00434243	-6.80833e-05	0.00423648	-0.00157744	-0.00248688	-0.00290634	-0.00633193	0.00688663	0.00722746	0.00692991	0.00592638	0.00694025	0.00671324	0.00675382	0.00683276	0.00677763	0.00613159	0.00611849	0.00624988	0.00621209	0.00663371	0.00643711	0.00662709	0.00639995	0.00667508	0.622236	0.771051	0.981739	0.485058	0.548296	0.556641	0.953027	0.733722	0.899128	0.287337	0.343005	0.487179	0.991256	0.523064	0.806415	0.707467	0.649743	0.342828
cg18242749	22	37515987	1234	-0.000434196	0.00514367	5.30751e-05	-0.00325488	-0.00691584	-0.00226527	-0.00387936	-0.0059365	-0.00436747	0.00381137	0.00237547	0.00162179	0.00890668	-0.00861722	0.00377722	-0.00199216	0.00270764	-0.00628318	0.00418357	0.0048798	0.00424625	0.00380629	0.00409759	0.00432428	0.00386492	0.00456754	0.00411425	0.00374707	0.00370647	0.00380922	0.00386681	0.0041844	0.00415452	0.00377053	0.00410271	0.00418225	0.917339	0.291849	0.990027	0.392479	0.0914534	0.600384	0.315506	0.193699	0.288441	0.309078	0.52159	0.670286	0.021258	0.039459	0.363253	0.597257	0.509277	0.133008
cg15966006	22	37529779	1237	0.00227461	0.0085211	-0.000935143	2.29634e-05	-0.000499156	0.00264181	-0.00319503	-0.00485223	-0.00260156	-0.00686093	0.000119864	-0.00290382	0.00219136	0.00220094	-0.000700188	-0.00523897	0.00348756	-0.00993562	0.00595708	0.00622142	0.00603578	0.0051884	0.00598566	0.00581474	0.005737	0.00605446	0.00608855	0.00524985	0.00521668	0.00529543	0.00538952	0.00586017	0.00567866	0.00565845	0.00549853	0.0055996	0.702585	0.1708	0.876874	0.996469	0.93354	0.649592	0.577585	0.422882	0.66917	0.191253	0.981669	0.583443	0.684304	0.707232	0.901868	0.354515	0.525905	0.0760064
cg12048067	22	37539735	1237	0.00413914	0.00341283	0.00300433	0.0038298	0.00167904	-0.00106192	-0.000830504	-0.00464668	-0.00324833	-0.00536632	-0.00286843	-0.00268275	0.000505192	0.00228639	-0.0036744	-0.00637131	-0.000197379	-0.0043749	0.00615333	0.00645948	0.0063005	0.00522136	0.00610585	0.0058797	0.0059269	0.00636039	0.00620768	0.00543931	0.00537216	0.00551527	0.00550891	0.00624707	0.00577907	0.0058719	0.00567575	0.0058338	0.50116	0.59726	0.633476	0.463261	0.783324	0.856675	0.888562	0.465045	0.600782	0.323848	0.59338	0.626668	0.926933	0.714369	0.524899	0.277899	0.972259	0.453302
cg20862070	22	37546051	1237	-0.000366403	-0.00201081	-0.00340395	0.00161538	-1.19166e-05	0.00754715	7.88573e-05	0.000218295	-0.00425812	-0.00217354	-0.00189806	-0.00555927	-0.00303384	0.00354054	0.00269103	-0.000365785	-0.0052779	-0.00600157	0.00484566	0.00535517	0.00504673	0.0044191	0.00483831	0.00497811	0.00447273	0.00519629	0.00472685	0.00406143	0.00431178	0.0044977	0.00468504	0.00487267	0.00471016	0.00470686	0.004614	0.0047815	0.939726	0.707297	0.500002	0.714705	0.998035	0.129502	0.985933	0.966491	0.367675	0.592535	0.65979	0.216449	0.51727	0.467464	0.56778	0.938056	0.25267	0.209419
cg24494257	22	37554170	1237	0.00434422	0.000190364	0.000450752	0.00458641	0.0015596	-0.000113433	-0.000124214	-0.00159743	-0.00172232	-0.00561625	-0.00321777	-0.00235266	0.000142845	0.00486882	-0.00166863	-0.00638529	-0.00109115	-0.00534104	0.00576014	0.00612088	0.00590535	0.0049368	0.00573101	0.00550518	0.00553509	0.00608338	0.00582009	0.00519814	0.00496592	0.00515686	0.00517581	0.00580857	0.00539917	0.00573678	0.0053337	0.00536812	0.450738	0.975189	0.939157	0.352876	0.785519	0.983561	0.982096	0.792867	0.767286	0.279949	0.517004	0.648232	0.977982	0.40191	0.757281	0.26569	0.837903	0.319757
cg07278285	22	37554775	1237	-0.000616211	-0.00407353	0.00334186	0.00139538	-0.000659228	0.00596454	0.00150716	0.00619209	-0.00139893	-0.00772932	-0.00482641	-0.00395707	0.000310896	0.0015059	-0.00231766	-0.00374058	0.00187931	-0.00153357	0.00498189	0.00558485	0.00550737	0.0047743	0.00525098	0.005531	0.00474133	0.00552818	0.00519058	0.00476101	0.00501973	0.00512633	0.0052831	0.00550217	0.00518406	0.0048937	0.00541575	0.00522854	0.901561	0.465764	0.543985	0.770081	0.900093	0.280863	0.750577	0.262673	0.787534	0.104491	0.336306	0.440167	0.953074	0.784322	0.654822	0.444649	0.728585	0.769288
cg04631160	22	37561497	1237	-0.0116789	-0.000536367	-0.00182634	-0.00102207	-0.00101884	-0.00397466	0.00795044	-0.000758589	0.00160929	-0.00341846	-0.005074	0.00545924	0.0050253	-0.00508187	-0.000682381	0.000154454	0.000395225	0.00304227	0.00392255	0.00452081	0.00435176	0.00348196	0.00413674	0.00437571	0.00347954	0.00453312	0.00398315	0.00354524	0.00389343	0.0037349	0.00383616	0.00402254	0.00403906	0.00394642	0.0039613	0.00376056	0.00290736	0.905558	0.674721	0.769115	0.805457	0.363695	0.022318	0.8671	0.686195	0.334926	0.192499	0.143828	0.190202	0.206463	0.865839	0.968781	0.920526	0.418519
cg08710911	22	37574795	1237	0.00290029	-0.00247878	-0.00248716	0.000480235	0.00145227	0.00104407	0.00261223	-0.00099495	-0.000636009	-0.00585611	-0.00284887	-0.00142349	0.00130173	0.00412202	-0.00123757	-0.00486351	-0.001049	-0.00516709	0.00522906	0.00534992	0.00537665	0.00438771	0.00508149	0.00500312	0.00517193	0.00522339	0.00535209	0.00446909	0.00442174	0.00448616	0.00479174	0.00508639	0.00480685	0.00493996	0.00471315	0.00497573	0.579136	0.643128	0.643662	0.912846	0.775034	0.834695	0.613504	0.848933	0.905407	0.190074	0.519389	0.751011	0.785882	0.417709	0.796823	0.324858	0.823871	0.299057
cg20979921	22	37584018	1237	0.00496637	-0.000607235	0.000489532	0.00308699	0.000893113	0.00192128	-0.000968239	-0.000639496	0.00107586	-0.0041969	-0.00301762	-0.00183679	-0.00189828	0.000832409	-0.00292069	-0.00414023	0.000600136	-0.00277364	0.0041193	0.00425268	0.00431158	0.00353462	0.00413815	0.00379636	0.004057	0.00412226	0.00422393	0.00368413	0.00378094	0.00342781	0.00364045	0.00402193	0.00386445	0.00384346	0.00369218	0.00403511	0.227958	0.886457	0.909603	0.382468	0.829125	0.612798	0.81137	0.876717	0.798951	0.254627	0.424804	0.592064	0.60206	0.836035	0.449778	0.281385	0.870879	0.491846
cg05311067	22	37584747	1237	-0.00809183	-0.00706385	0.00413767	0.00274057	-0.000658411	-0.00740068	0.00783633	0.00170923	0.00392465	-0.00262517	-0.00128152	0.00467898	0.00539115	-0.00434825	-0.00443305	0.00553164	0.0016383	0.0138252	0.0045721	0.00486835	0.00469939	0.00438281	0.00438791	0.00479769	0.00438378	0.00477699	0.00458505	0.0040408	0.00404723	0.00437111	0.00438438	0.00468585	0.00436805	0.00441948	0.00436806	0.00424824	0.0767561	0.146788	0.378606	0.531774	0.880724	0.12294	0.0738447	0.720489	0.392016	0.515909	0.751516	0.284425	0.218837	0.353432	0.310163	0.210697	0.707614	0.00113654
cg05209515	22	37585549	1237	-0.00312347	0.00046689	-0.00232874	-0.00222732	-0.000894664	-0.00181298	0.00539145	-0.00390156	-0.00279773	-0.00513797	-0.000192907	-0.000106771	-0.00262067	0.00253743	0.000604782	0.00258788	0.000593256	-0.000786357	0.00472053	0.00455412	0.00483416	0.00370706	0.00434988	0.00435408	0.00435241	0.0043687	0.00440869	0.00373933	0.00372919	0.00407529	0.00399035	0.00423725	0.00437311	0.00394512	0.00418656	0.00437003	0.508177	0.918344	0.63	0.547952	0.837044	0.677127	0.215447	0.371819	0.525693	0.169431	0.958745	0.979098	0.511341	0.549281	0.890007	0.511843	0.887313	0.857197
cg26538224	22	37591954	1237	0.0057895	0.000492996	-0.00164861	0.00157072	0.00254714	0.00251181	0.00177346	-0.00178098	-0.000608222	-0.00686332	-0.000900002	-0.00579479	-0.00253193	0.00531195	0.00203039	-0.00215715	-0.000591941	-0.00478898	0.00549066	0.00591358	0.00580774	0.00502748	0.00573886	0.00550788	0.00536038	0.00586821	0.00568643	0.00516816	0.00491632	0.00494973	0.00516567	0.00569476	0.00521536	0.00539179	0.00510881	0.00519007	0.291687	0.93356	0.776514	0.754716	0.657158	0.648362	0.74076	0.761512	0.91482	0.184178	0.854748	0.241708	0.62403	0.350934	0.697048	0.689097	0.907758	0.356153
cg01191154	22	37593672	1237	0.00508323	0.00271713	0.0037042	0.00304342	0.00221071	-0.00225643	-0.000645635	-0.00388496	-0.00497511	-0.00547626	-0.00381646	0.00125644	-0.00128886	-0.000602078	-0.0016317	-0.00440546	0.00028856	-0.00396896	0.00439641	0.0046178	0.00449716	0.00395454	0.00434926	0.00436121	0.00431317	0.00452275	0.00441842	0.00403205	0.00388866	0.00402923	0.00396531	0.00434226	0.00417693	0.00434971	0.00403768	0.00424633	0.247589	0.556261	0.410124	0.441536	0.611247	0.604887	0.88101	0.39035	0.260169	0.174405	0.326379	0.755169	0.745155	0.889722	0.696059	0.311148	0.943026	0.349953
cg08235798	22	37641093	1237	-0.00275303	0.000101647	-0.00190124	-0.00253574	-0.000266866	0.0011957	-0.00182956	0.000306612	0.00415422	0.00504262	0.00172428	0.0011767	0.000408447	-0.00369754	-0.000164516	0.00505654	0.000529845	0.00520223	0.00410238	0.00435146	0.00417021	0.0035983	0.00416387	0.00397412	0.00397658	0.00419585	0.004104	0.00365056	0.00355091	0.00357377	0.00372571	0.00408609	0.00404391	0.00399208	0.00374595	0.00386387	0.50217	0.981364	0.648455	0.480994	0.948898	0.763514	0.645455	0.941746	0.311425	0.167178	0.62726	0.74196	0.912703	0.365513	0.967549	0.205283	0.887519	0.178181
cg01086940	22	37641484	1237	0.00213725	0.00335601	-0.00474406	0.00184321	0.00230667	0.00610991	0.00122619	-0.00456911	0.000634627	-0.00464956	-0.00136016	-0.00309645	0.00249269	0.00541679	0.00109491	-0.0043732	2.50437e-05	-0.00670529	0.00551232	0.00574275	0.00582685	0.00497038	0.00565437	0.00560672	0.00558926	0.00567713	0.00566041	0.00520766	0.00509029	0.00506678	0.00541879	0.00558887	0.00555732	0.00553418	0.00524442	0.00552448	0.698222	0.558958	0.415546	0.710758	0.683315	0.275824	0.826352	0.42092	0.910731	0.371948	0.789311	0.541115	0.64551	0.33244	0.843811	0.429401	0.99619	0.224847
cg14384488	22	37670808	1237	0.00576264	0.00206999	0.00124707	0.00343927	0.00549678	0.0056857	-0.00323939	9.36231e-05	-0.00401317	-0.00740265	-0.00516953	-0.00110453	0.000738782	0.00302664	0.000490871	-0.00630973	0.000796763	-0.00748824	0.00588352	0.00604731	0.00586609	0.00505299	0.00563281	0.0056443	0.00554178	0.0059911	0.00603057	0.00517382	0.00513261	0.00508305	0.00515768	0.00562686	0.00540036	0.00556478	0.00523348	0.00548586	0.327356	0.732126	0.831647	0.496099	0.329139	0.313774	0.558858	0.987532	0.505749	0.152491	0.313842	0.827976	0.886101	0.590651	0.927575	0.256849	0.878995	0.172251
cg07673098	22	37732800	1235	0.00418235	0.000173701	0.000294971	0.000671008	0.00387441	-0.00188705	0.0024871	-0.00223799	-0.000290139	-0.00644733	-0.00502748	0.000221104	0.000628196	0.0035813	-0.00370102	-0.00407881	0.000271423	-0.000876398	0.00541792	0.00543315	0.00555875	0.00448389	0.00529387	0.00525777	0.00539946	0.0055338	0.00587736	0.00477642	0.00475092	0.00466315	0.00472517	0.005429	0.0049742	0.00503769	0.00497006	0.0051045	0.440145	0.974496	0.957681	0.881042	0.464249	0.719664	0.645071	0.685903	0.960628	0.177072	0.289959	0.962182	0.894235	0.509471	0.45685	0.418137	0.956448	0.86368
cg08663497	22	37733744	1237	-0.000352752	0.0022649	0.00233287	-0.00186182	-0.00335333	-0.011064	0.000116772	0.00209645	-0.00216846	-0.000164106	0.000716035	0.00822775	0.000787568	-0.000897314	0.0017943	-0.00300141	0.0030953	-0.000298246	0.00400667	0.00437053	0.00415392	0.00321379	0.00383181	0.00418656	0.00353631	0.00418805	0.00376104	0.00347111	0.00322274	0.00378507	0.00366311	0.00425108	0.00397058	0.00350243	0.00355032	0.00402013	0.929844	0.604305	0.574384	0.562371	0.381503	0.00822367	0.973658	0.616667	0.564237	0.962292	0.824172	0.0297248	0.829767	0.832825	0.651342	0.391472	0.383298	0.940861
cg02410410	22	37742220	1237	0.00349439	0.00225898	0.00152142	0.00260352	0.0031249	-0.000773528	0.00295175	-0.00404755	-0.00401073	-0.0060669	-0.00387609	-0.00112825	-0.00128287	-7.49399e-06	-0.00194703	-0.00417857	0.000214125	-0.00225234	0.00459185	0.00482391	0.00484106	0.0040366	0.00451847	0.00443026	0.00452903	0.00474618	0.00476946	0.00407802	0.00391831	0.00406712	0.00410448	0.00455345	0.00436347	0.00449502	0.0041507	0.00435671	0.446658	0.639579	0.753313	0.518942	0.489199	0.861393	0.51457	0.393769	0.400393	0.136828	0.322554	0.781468	0.75462	0.998687	0.655444	0.352578	0.958857	0.605169
cg09474699	22	37750979	1237	0.000126884	0.00362302	0.00778508	0.00687983	-0.00385764	-0.0115219	0.0066302	-0.00664374	-0.00204923	-0.00718874	-0.002194	0.0065542	0.00338267	-0.00510836	-0.00575409	0.0027467	0.00456613	0.00540195	0.0044395	0.00451958	0.004557	0.00385855	0.00399623	0.00451546	0.0044786	0.0043529	0.00436692	0.00366423	0.00391882	0.00412091	0.0043559	0.00408362	0.00410257	0.00415214	0.00419224	0.00437802	0.977199	0.422769	0.0875663	0.0745847	0.334385	0.0107212	0.138762	0.12694	0.638882	0.0497777	0.575574	0.111728	0.437412	0.210957	0.160749	0.508282	0.276072	0.217248
cg03701831	22	37798351	1235	-0.00391905	-0.00179178	0.00482479	-0.000536098	-0.00154915	-0.00545166	0.000349701	0.000992266	0.00284538	0.00353093	0.00138369	0.00277287	0.00317854	-0.00298625	-0.00223302	0.0028587	0.000304656	0.00734561	0.00436198	0.0045604	0.0044682	0.00377028	0.00443657	0.00421681	0.00426738	0.00442145	0.00424586	0.00369904	0.00376495	0.00387691	0.00418233	0.00430328	0.00426714	0.00418706	0.00421944	0.0041032	0.368943	0.694394	0.280228	0.88693	0.726957	0.196067	0.934688	0.82243	0.502759	0.339804	0.713232	0.474469	0.447258	0.487716	0.600761	0.494768	0.942441	0.0734193
cg02659989	22	37809006	1237	0.0071273	-0.000684123	-0.00258173	-0.000786292	0.0034472	0.00438706	-0.00358742	0.000332459	-0.00215864	-0.00434463	-0.00341915	-0.00179799	-0.000919697	0.0047865	0.00282321	-0.00164657	0.00156269	-0.00514321	0.00503976	0.00534597	0.00521514	0.00449056	0.00504065	0.00493712	0.00486833	0.00519393	0.00502221	0.0046055	0.00437101	0.0046056	0.00459695	0.0050382	0.00476332	0.00493255	0.00462333	0.00481953	0.157299	0.898173	0.620568	0.861002	0.494051	0.374225	0.46119	0.948963	0.667328	0.345498	0.434076	0.696247	0.841428	0.342092	0.553382	0.738517	0.735363	0.285899
cg00107982	22	37813098	1233	-0.00395098	-0.000863278	0.00230475	0.000900749	-0.000656291	0.000786937	-0.000581543	0.00134802	0.00155485	0.004466	0.00323391	0.000870899	0.000301278	-0.00182694	-0.00166715	0.00644846	-0.0024013	0.00112092	0.0038769	0.0042561	0.00406325	0.00338953	0.00422435	0.00386738	0.00384588	0.0039804	0.00414822	0.00340486	0.00343882	0.00345875	0.00374507	0.00401039	0.00374986	0.00369304	0.00371448	0.00385827	0.308152	0.839265	0.570566	0.790436	0.876538	0.838759	0.879808	0.734862	0.707791	0.189637	0.347006	0.801199	0.935882	0.648713	0.656616	0.0807919	0.517975	0.771415
cg10931317	22	37844978	1237	0.00422422	0.00176227	0.00388075	0.00315102	0.00400566	-0.00171594	0.00106424	-0.00464981	-0.00472978	-0.00571991	-0.0049021	0.00118561	-0.001195	-5.25592e-05	-0.00226029	-0.00421311	-0.000750705	-0.005676	0.00495314	0.00512118	0.00515531	0.00425834	0.0048243	0.00483438	0.00469677	0.00495317	0.00500373	0.00447828	0.00426882	0.00448637	0.00443135	0.00483168	0.00467108	0.00486204	0.00452186	0.00476293	0.39375	0.730761	0.45159	0.459322	0.406364	0.722631	0.820744	0.347856	0.344531	0.201512	0.250825	0.791572	0.787415	0.991321	0.628463	0.386198	0.868144	0.233377
cg02759242	22	37852075	1237	0.00419003	0.000727033	0.00227913	0.00352419	0.00293076	0.000156367	0.00231757	-0.00304997	-0.00474451	-0.00565767	-0.00384721	-0.00138428	-0.000565214	0.00135195	-0.0032326	-0.00362525	-0.0013031	-0.0055311	0.00508539	0.00518908	0.00520916	0.00447309	0.0050169	0.00497569	0.00488516	0.00514084	0.00503648	0.00462498	0.00443849	0.00453687	0.00456819	0.00497085	0.00481451	0.0049963	0.0046919	0.00486455	0.409977	0.888574	0.661731	0.430775	0.5591	0.97493	0.635207	0.552992	0.346178	0.221221	0.38606	0.760276	0.90153	0.785641	0.501947	0.468092	0.781216	0.25553
cg16320535	22	37866900	1237	0.0067208	0.000362618	0.000921439	0.000646824	0.0017189	-0.002326	0.000785261	0.00286801	-0.00403409	-0.00604481	-0.00235816	-0.00135743	0.00106673	0.00238726	-0.00355208	0.0011434	0.000248162	0.000118079	0.00473352	0.00499757	0.00459707	0.00410444	0.00446056	0.00455123	0.0042782	0.0048913	0.00457975	0.00395886	0.00378494	0.00410843	0.00399005	0.00445502	0.00416898	0.00436059	0.00395674	0.00432032	0.155657	0.942157	0.841136	0.874779	0.699974	0.609301	0.854367	0.55764	0.378396	0.126784	0.53326	0.741096	0.789201	0.592057	0.394201	0.793158	0.94999	0.978196
cg01090256	22	37874073	1236	0.00691046	-0.00108936	-0.000725314	0.00283396	0.00353697	0.00558094	-0.00227855	0.000809764	-0.0014358	-0.00580323	0.000542168	-0.00326052	-0.00190137	0.00539322	-0.000130763	-0.00347141	0.00118221	-0.00491098	0.00499797	0.00529122	0.00550055	0.00449353	0.00504335	0.00488114	0.00504598	0.00513951	0.00523144	0.00441082	0.00429224	0.00457635	0.00475421	0.0048936	0.00487773	0.00497586	0.00470408	0.00488193	0.166771	0.836884	0.895093	0.528253	0.483108	0.252885	0.651588	0.874806	0.783734	0.188281	0.899484	0.476172	0.689205	0.27042	0.978613	0.485395	0.80157	0.314439
cg26336984	22	37904575	1237	-0.00378734	-0.00201293	-0.0085	-0.000300427	-0.00761444	-0.0044511	0.00611271	-0.00409712	0.00636745	-0.00491994	0.00239748	0.000890598	0.00306392	-0.00333449	0.00078757	0.000357442	0.00494867	0.000151379	0.00410898	0.0041177	0.00411965	0.00346386	0.00393085	0.00410603	0.00371472	0.00389894	0.00387545	0.00339867	0.00362653	0.00367301	0.00383511	0.00385482	0.00421905	0.00351539	0.00379802	0.00365938	0.356673	0.624949	0.0390858	0.930885	0.0527333	0.278347	0.0998586	0.293337	0.100378	0.147726	0.508551	0.808415	0.424341	0.387029	0.851919	0.919011	0.192589	0.967003
cg19454272	22	37905257	1237	0.0139077	0.00940174	0.00372749	-0.00452091	0.012861	0.00551656	0.0145415	-0.0120686	-0.00359106	-0.00524562	0.00328592	-0.0127998	-0.00705374	-0.00601961	-0.00301276	0.00206891	-0.000575111	-0.0161637	0.00834487	0.00887748	0.00779849	0.0077886	0.00800325	0.00891907	0.00781723	0.00767861	0.00750793	0.00730702	0.00690366	0.00752642	0.00759327	0.00768758	0.00764805	0.00754318	0.00762186	0.00806944	0.0955895	0.289575	0.632667	0.56161	0.108062	0.536238	0.0628592	0.116017	0.632436	0.472826	0.634098	0.0890094	0.352917	0.433609	0.693636	0.783873	0.939852	0.0451694
cg19049520	22	37906400	1236	0.0008259	0.00250822	0.000938588	0.000642747	0.00268754	0.00155552	0.000199527	-0.00515101	0.00196705	-0.00219117	-0.00119986	-0.00413214	0.00229766	0.00392404	-0.00510323	-0.00716474	0.00104606	-0.00417539	0.00537527	0.00574223	0.00542727	0.0049092	0.00570016	0.00543188	0.00542692	0.00563251	0.0056881	0.0047911	0.00477766	0.00474442	0.00470589	0.00561686	0.00540699	0.00514224	0.00524398	0.00509418	0.877887	0.662254	0.862699	0.895833	0.637294	0.774596	0.970672	0.360447	0.729479	0.647425	0.801705	0.383782	0.625372	0.48479	0.345261	0.163526	0.841889	0.412422
cg03338209	22	37908796	1237	0.00396136	0.00126777	0.00256791	0.00411386	0.00249128	0.0010713	0.00166946	-0.00583299	-0.00425633	-0.00743971	-0.00401278	-0.00417885	0.000334685	0.00167231	-0.00492907	-0.00908874	0.0028094	-0.00352239	0.00612218	0.00639002	0.00617932	0.00520618	0.00601495	0.00577132	0.00579201	0.00618897	0.00607988	0.00530327	0.00526211	0.0053538	0.00539967	0.00611156	0.00561783	0.00575822	0.00562807	0.00566864	0.5176	0.842733	0.677728	0.429418	0.678741	0.852739	0.773167	0.345946	0.483884	0.160661	0.445714	0.435074	0.950577	0.784369	0.380271	0.114476	0.617656	0.534348
cg13303925	22	37910823	1237	0.00461164	0.00234931	0.0032242	0.00437398	0.00220754	0.000226421	0.0010584	-0.0031888	-0.00511955	-0.00581809	-0.00423706	-0.00147415	-0.000439464	0.000849189	-0.00207196	-0.00338947	-0.0010415	-0.00407276	0.00490838	0.00515005	0.00504916	0.00410574	0.00472475	0.00481683	0.00471624	0.00490494	0.00494901	0.00424629	0.00413954	0.00433709	0.00439897	0.00486232	0.00459893	0.0046461	0.00436401	0.00458102	0.347452	0.648267	0.523108	0.286725	0.640336	0.962508	0.822434	0.515615	0.300922	0.170637	0.306044	0.733937	0.920422	0.861357	0.652328	0.465678	0.811372	0.373975
cg08404546	22	37910993	1236	0.00703479	0.00309831	0.00154192	0.00315216	-0.00824896	-0.00974465	-0.0124599	0.00167548	0.00722607	0.000910297	0.00621249	0.00628803	-0.00925843	-0.0017541	-0.0117604	-0.00659529	0.00279788	0.0066826	0.00466241	0.00558116	0.0047206	0.0043375	0.00484713	0.00516087	0.00410011	0.00529087	0.00461583	0.00441064	0.00436232	0.00485684	0.0045293	0.00535005	0.00486016	0.00441099	0.00432665	0.00496752	0.131342	0.578801	0.743943	0.467395	0.0887884	0.0590017	0.00237423	0.751491	0.117466	0.836489	0.15441	0.195432	0.0409419	0.743013	0.0155314	0.134863	0.517851	0.178541
cg15168995	22	37914206	1237	0.00530265	0.000629955	-0.000540445	-0.00254249	0.00705105	0.0034547	-0.00586052	0.00370972	0.00191169	0.00370618	-0.00134686	-0.00613434	-0.00364744	-0.00137725	0.000246518	0.0014172	-0.00392734	-0.00127516	0.00408935	0.00444526	0.00414085	0.00386607	0.00418463	0.00437959	0.00377531	0.00407872	0.00399411	0.00384674	0.00355363	0.00379922	0.00396287	0.00425354	0.00421224	0.00402414	0.00409393	0.00429339	0.194736	0.887306	0.896159	0.510769	0.0919913	0.430219	0.120584	0.36307	0.632203	0.335317	0.704681	0.10639	0.357361	0.746097	0.953331	0.724707	0.337403	0.766462
cg04277677	22	37914685	1237	-0.00158889	0.00287033	0.00233304	0.00304436	-0.00304516	-0.00383683	0.00392256	-0.00358126	-0.00469874	-0.00244355	-0.000942037	0.00154185	0.0036278	-0.000280133	-0.00473273	-0.00504733	0.00124305	-0.00187102	0.00438914	0.00477911	0.00449622	0.00377914	0.00447059	0.00442546	0.00425978	0.00459613	0.00443821	0.00409459	0.00395029	0.00419149	0.00407931	0.00453264	0.00428999	0.00437313	0.00398561	0.00415921	0.717348	0.548106	0.603837	0.420491	0.495774	0.385947	0.357136	0.435868	0.289736	0.550657	0.811514	0.712983	0.373832	0.950719	0.269939	0.248431	0.755128	0.65282
cg22506059	22	37916157	1237	0.00438678	0.00426017	0.00020549	0.00246591	-0.000654433	-0.00116593	0.00367764	-0.00542805	-0.00284049	-0.00820213	0.000371198	0.000612603	0.00199421	-0.00133694	-0.00233837	-0.00209688	0.00579822	-0.00301773	0.00464014	0.0049497	0.00479867	0.00400804	0.00456344	0.00460688	0.00434659	0.00469642	0.00443591	0.00400517	0.0039652	0.00431794	0.00438538	0.00448093	0.00428708	0.00435645	0.0042167	0.00438458	0.344456	0.389407	0.965843	0.538396	0.885968	0.800203	0.397498	0.247769	0.521952	0.0405711	0.925416	0.88718	0.649296	0.765427	0.585447	0.630284	0.169113	0.49129
cg16156925	22	37916286	1237	0.00290585	-0.00327649	0.00920511	0.00573065	0.00261483	0.00285793	0.000175623	0.00221401	-0.00523931	-0.00440335	-0.00279698	-0.00232195	-0.00301165	-0.00277938	-0.00363219	-0.00692182	-0.0020469	-0.00730885	0.0043265	0.00451554	0.00447998	0.00419388	0.00435996	0.00466185	0.0041084	0.00456812	0.00463034	0.00410788	0.00391609	0.00420441	0.00417508	0.00441252	0.00408726	0.00430291	0.00427695	0.00433101	0.501814	0.468082	0.039906	0.171803	0.548681	0.539846	0.965903	0.627913	0.257838	0.283752	0.475086	0.580767	0.470701	0.52877	0.374186	0.107696	0.632231	0.0914953
cg04252061	22	37921738	1237	0.00744164	0.00272448	-0.00167428	0.00625292	0.00314317	3.22608e-05	-0.00119008	-0.0068466	-0.00247666	-0.00800231	-0.00406573	-4.25616e-06	-0.0050083	-0.000238159	0.000620977	-0.00392077	-0.0030589	-0.0019128	0.00440602	0.00454702	0.00444337	0.00380449	0.00447463	0.00432369	0.00418995	0.00453217	0.00449722	0.00395475	0.00387081	0.00406273	0.00406909	0.0044926	0.00413957	0.00430871	0.00420673	0.00446403	0.0912252	0.549053	0.706319	0.100266	0.482403	0.994047	0.776386	0.130874	0.581832	0.0430248	0.293554	0.999164	0.218392	0.957723	0.880757	0.362841	0.467138	0.668293
cg07845760	22	37922356	1237	0.00864327	0.00438245	0.00066007	0.00297234	0.000686257	-0.00066153	-0.00215633	-0.00233628	-0.00313547	-0.00650205	-0.0031669	-0.000531386	-0.00272515	0.00256417	0.00133359	-0.007885	0.00221839	-0.00655659	0.00535088	0.00553945	0.00531501	0.00451313	0.00499706	0.00500623	0.00492038	0.00530929	0.00514567	0.00453304	0.00454897	0.00460258	0.00479066	0.00507732	0.00503001	0.00472503	0.0046732	0.0049304	0.106246	0.428866	0.901165	0.510154	0.890768	0.894872	0.66121	0.659911	0.542299	0.151467	0.486317	0.908085	0.56946	0.613541	0.790912	0.0951625	0.634998	0.183575
cg09043768	22	37943067	1237	0.00537497	0.00184909	0.00118469	0.0047497	0.00199783	0.00152046	0.0020168	-0.00220526	-0.00301987	-0.00883933	-0.00165503	-0.00179744	-0.000927484	0.00395076	-0.00207671	-0.00575148	0.000352556	-0.00593414	0.00554002	0.00582553	0.00574348	0.00488536	0.00555343	0.00538001	0.00534238	0.00578056	0.00560942	0.00477082	0.00492612	0.00505038	0.00499231	0.00543127	0.00537123	0.00532464	0.00503973	0.00522531	0.331943	0.750932	0.836582	0.330935	0.719036	0.777474	0.705794	0.702835	0.59033	0.0639123	0.736893	0.721914	0.852615	0.466974	0.699026	0.280069	0.944229	0.256101
cg08323918	22	37944926	1237	0.000292957	-0.000739871	0.00558451	0.000447353	0.00341552	-0.0014103	0.00298869	-7.29892e-06	-0.00627276	-0.00349481	-0.00124435	-0.00230948	-0.00220817	0.00323918	-0.00262143	-0.00299273	-0.00264688	-0.00484848	0.0049127	0.00510023	0.00512778	0.00436608	0.00520549	0.0047759	0.00450262	0.0050082	0.00490787	0.00433454	0.00429442	0.00452876	0.00444208	0.00495932	0.00461556	0.00483241	0.00466044	0.00453419	0.952448	0.884659	0.276124	0.918391	0.511735	0.767769	0.506839	0.998837	0.201214	0.420087	0.771999	0.610081	0.619117	0.513659	0.570065	0.535717	0.570071	0.284928
cg07855639	22	37959465	1237	-0.00277061	0.00572498	0.00320033	0.0067336	-0.00286875	-0.0032494	0.000277028	-0.00769007	0.000335339	-0.00488447	0.00326614	0.00628159	0.000239901	-0.00578369	-0.00898882	-0.000833578	0.00416014	-0.00238031	0.00386574	0.00408674	0.00452282	0.0036624	0.00403319	0.00422262	0.00405508	0.00417438	0.00411878	0.00368489	0.00376562	0.00384174	0.00371609	0.00399613	0.00409967	0.00395612	0.00391095	0.00364064	0.473554	0.161254	0.479195	0.0659772	0.476906	0.441583	0.945534	0.0654449	0.93511	0.184992	0.385745	0.10203	0.948526	0.147806	0.0283382	0.833117	0.287458	0.51323
cg04143811	22	37960396	1237	0.00560527	0.00210611	0.00192047	0.00451341	0.00288557	-0.000521014	0.000369017	-0.0032746	-0.00294817	-0.00668318	-0.00436254	-0.00143359	-0.00236916	0.00323411	-0.00214573	-0.00707689	0.00113548	-0.00372718	0.00565224	0.00588264	0.00572709	0.00480086	0.00555313	0.00547708	0.00535769	0.00568919	0.00562736	0.00487933	0.00471077	0.00492124	0.00495655	0.00550077	0.00525983	0.00530848	0.00507027	0.00541104	0.321349	0.720327	0.737376	0.347154	0.603322	0.924215	0.945088	0.564897	0.600349	0.170783	0.354405	0.770817	0.63266	0.556574	0.683313	0.182489	0.822798	0.490943
cg26651950	22	37976179	1237	0.00521316	0.00395472	-0.00488006	0.00146482	0.00243322	0.00309572	-0.0013506	-0.0046481	-0.00236547	-0.00600731	-0.00202742	-0.00520168	-0.00345791	0.00325022	0.000550495	-0.00447172	-0.000269347	-0.00753414	0.00635828	0.00661389	0.00650187	0.0054403	0.00626546	0.00617746	0.00611709	0.00642358	0.00621065	0.00558861	0.00538545	0.00561751	0.0057851	0.00611453	0.00599716	0.00618761	0.00563968	0.00603565	0.412273	0.549879	0.452916	0.787734	0.697753	0.616279	0.825254	0.469312	0.703298	0.28241	0.706573	0.354458	0.550022	0.595033	0.926863	0.469871	0.961908	0.211931
cg03835292	22	37976631	1235	0.000665016	-0.000768618	0.00272518	0.002561	0.00269378	-0.00381499	0.00174564	-0.00139908	-0.00308804	-0.00536839	-0.00445537	0.0025902	0.00170017	0.00166113	-0.00169576	-0.00326062	0.000369125	-0.00209599	0.00402646	0.00424603	0.0041262	0.00362424	0.00399723	0.00412806	0.00382194	0.00401829	0.00406508	0.00353806	0.00352996	0.00374154	0.00349832	0.00398277	0.00378225	0.00402602	0.00379702	0.00383833	0.868817	0.856352	0.508961	0.479796	0.500367	0.355402	0.647856	0.727707	0.447464	0.129184	0.206891	0.48876	0.626971	0.67662	0.653904	0.418005	0.922556	0.585019
cg01646784	22	37976725	1237	-0.0104341	0.000106964	-0.00421575	0.00285859	-0.00712895	-0.00601791	0.0131583	-0.00560091	0.00280999	-0.00872437	-0.000479234	0.00542517	0.00396878	-0.00103005	-0.000773696	-0.00113977	0.00119156	0.0017234	0.00392212	0.00418038	0.00412445	0.00356567	0.00403343	0.0040897	0.00348325	0.00403787	0.00368174	0.00354606	0.00369001	0.00377523	0.00417686	0.00394554	0.00390702	0.00374234	0.00393682	0.00376413	0.0078065	0.979587	0.306717	0.422727	0.0771501	0.141161	0.000158346	0.165414	0.445329	0.013882	0.896667	0.150706	0.34202	0.794041	0.843024	0.760702	0.762142	0.647062
cg04969406	22	37977425	1237	0.0028795	-0.000828892	-0.00198676	0.000834373	0.00558166	0.00506517	-0.000460451	-0.00335558	-0.00311085	-0.00739635	-0.00658566	-0.00163213	-0.00176839	0.00197442	0.00115612	-0.00481168	-0.00094622	-0.00517418	0.00498753	0.00518016	0.00553001	0.00458441	0.00503853	0.00481479	0.00481061	0.00516381	0.00491588	0.00454885	0.00449349	0.00443077	0.00491519	0.00495565	0.00483627	0.00484423	0.00474692	0.00515961	0.56371	0.872871	0.719393	0.855581	0.26795	0.292799	0.923746	0.515804	0.526853	0.103953	0.142757	0.712603	0.719011	0.690322	0.811065	0.320574	0.842002	0.315946
cg14569920	22	37984818	1237	-0.0110231	-0.000539867	-0.00180955	-0.000863057	-0.00270139	-0.00554054	0.0126441	-0.00654458	0.00429217	-0.00693539	-0.00144392	0.00689174	0.00338947	-0.00477222	-0.0013957	0.00110331	0.00201432	0.00629997	0.00408286	0.0043757	0.00443472	0.00387213	0.00394288	0.00410142	0.00354318	0.00418924	0.00400373	0.00348103	0.0036213	0.00368755	0.00407238	0.00388533	0.00398298	0.00374459	0.00395612	0.00376596	0.00693725	0.901807	0.683243	0.823622	0.493261	0.176733	0.000358936	0.118232	0.283701	0.0463337	0.690092	0.0616339	0.405235	0.219347	0.726026	0.768267	0.610636	0.0943523
cg02547120	22	38006691	1237	-0.00526034	0.000936536	-0.000952706	-0.000489689	0.000810985	-0.00581235	0.00663363	-0.00384918	-0.00349951	-0.00219484	-0.00696289	-0.00139571	0.00990021	-0.000721591	-0.00759129	-0.00234226	0.00136979	0.00265735	0.00439198	0.00441746	0.00435708	0.00380862	0.00430588	0.00432855	0.00408727	0.00411059	0.00394675	0.00352006	0.00388787	0.00389725	0.00430425	0.00406874	0.00417249	0.00398952	0.00398246	0.00395767	0.231028	0.832101	0.826917	0.897695	0.850607	0.179339	0.10459	0.349064	0.375251	0.53294	0.0733046	0.720248	0.0214425	0.859233	0.0688551	0.557134	0.730879	0.501938
cg24179132	22	38012611	1237	0.000470537	-0.00130903	0.00477015	0.00203865	-0.00794404	-0.00434409	0.00225678	-0.00200078	-0.00513965	-0.00150171	0.00669392	-0.00117909	0.00061082	-0.00106073	-0.0016458	0.0026682	0.00558213	0.00629494	0.00438007	0.004421	0.0042092	0.00387252	0.00401507	0.00425925	0.00402259	0.00417854	0.00400724	0.0034507	0.00366281	0.00402448	0.00454519	0.00398648	0.00393316	0.00366401	0.00393211	0.00405329	0.91445	0.767159	0.257102	0.598582	0.0478658	0.307766	0.574779	0.632065	0.199636	0.663424	0.0676193	0.769537	0.893096	0.790177	0.675623	0.466479	0.155717	0.120412
cg01380817	22	38020323	1237	0.00502408	0.00231131	0.00544907	0.00287835	0.0046693	-0.00166028	0.00102554	-0.002577	-0.00471878	-0.00475118	-0.00434366	0.000188536	-0.00119738	4.21306e-05	-0.00486725	-0.00383355	-0.000638558	-0.00315752	0.00476945	0.00498671	0.00491798	0.00424123	0.0047072	0.00475468	0.00450367	0.00488999	0.0046219	0.00421741	0.00412815	0.00434577	0.00440721	0.0046478	0.00449354	0.00457798	0.0044177	0.00453947	0.292163	0.64301	0.267866	0.497354	0.321222	0.726949	0.819871	0.598198	0.307273	0.259926	0.292705	0.965396	0.785863	0.992768	0.278734	0.402374	0.88507	0.486698
cg21268578	22	38029478	1236	-0.00140457	-0.00221394	1.97332e-05	0.000310387	-0.00257143	-0.00205634	-0.00546237	0.00380114	0.0023236	0.0032114	0.00481627	0.00384917	0.00109292	-3.22282e-05	0.00212821	0.00441499	0.00314002	0.00283919	0.00405789	0.00411306	0.00398894	0.00341918	0.00406288	0.00392845	0.00376857	0.00408797	0.00410313	0.00341605	0.00338371	0.00345052	0.00367089	0.00401425	0.00372351	0.00359464	0.00354267	0.0036457	0.729243	0.59039	0.996053	0.927669	0.526794	0.600663	0.14721	0.352456	0.57119	0.34717	0.154629	0.264622	0.765913	0.993594	0.567621	0.219367	0.375432	0.43611
cg01046945	22	38034539	1236	-0.00727533	0.00303625	0.00849495	-0.00190028	-0.00310079	-0.00359037	0.00318271	0.000106186	-0.00360884	0.00500914	0.000840626	0.00294347	0.0023562	-0.00630998	-0.00612935	0.00625062	0.000247793	0.00530185	0.0041788	0.00419579	0.00425307	0.00366468	0.00398228	0.00414993	0.00404215	0.00399242	0.00389864	0.00349543	0.00348865	0.00364123	0.00390237	0.0041595	0.00387306	0.00400532	0.00373176	0.00400683	0.0816816	0.469285	0.045785	0.604082	0.436188	0.386948	0.431059	0.978781	0.35462	0.151842	0.809586	0.418876	0.545985	0.129266	0.113522	0.118623	0.947059	0.185767
cg18811907	22	38037190	1237	0.0096785	-0.00410634	0.000918389	0.0027847	0.00580723	0.000400695	-0.00438607	-0.00255877	-0.0042804	-0.00484809	-0.00803182	-0.00133813	-0.00349085	0.00375646	0.000408419	-0.00243625	-0.00337931	-0.00277001	0.00547249	0.00551827	0.0053986	0.00462756	0.00526155	0.00551807	0.00521034	0.00549826	0.00530151	0.00485528	0.00479279	0.0050791	0.00503896	0.00523132	0.00511531	0.00524827	0.0048516	0.00523668	0.076965	0.456794	0.864919	0.547331	0.269719	0.942112	0.3999	0.64166	0.419441	0.318028	0.0937747	0.792197	0.488453	0.472714	0.936363	0.642504	0.486094	0.596832
cg21309207	22	38037226	1237	-0.0043518	-0.00206551	0.00344406	0.00266437	-0.00296388	-0.00288452	0.00288403	0.0008155	0.00136414	-0.000158318	0.00112974	0.00170428	0.000563359	-0.00607555	-0.00453914	0.00317298	0.00132139	0.00939532	0.00388915	0.00411212	0.00410485	0.00349443	0.00385009	0.00396733	0.00379945	0.00386189	0.0039596	0.00364555	0.00322569	0.00349983	0.00362629	0.00402414	0.00373246	0.0037658	0.00349608	0.003661	0.263158	0.615458	0.401457	0.445785	0.441406	0.467185	0.447814	0.832758	0.730458	0.965361	0.726164	0.626286	0.876542	0.131101	0.223937	0.399463	0.705458	0.0102782
cg09361368	22	38037250	1237	0.00274064	-0.000192752	0.00117165	0.00505531	-0.00052141	-0.00109992	0.000447099	-0.00240976	-0.00549312	-0.00768285	-0.00402678	-0.00133707	-0.000504936	0.00213013	-0.004987	-0.0071377	0.00377886	-0.00471526	0.0053617	0.00573035	0.00566617	0.00480889	0.00537666	0.00546203	0.00537369	0.00551403	0.00535014	0.00489145	0.00466084	0.0048609	0.00505711	0.00534115	0.0052854	0.0052748	0.00492643	0.00533008	0.609244	0.973167	0.836182	0.293147	0.922745	0.840405	0.933691	0.662095	0.30455	0.116259	0.38761	0.783265	0.920466	0.690029	0.345403	0.176001	0.443047	0.376345
cg17937215	22	38037831	1237	0.00145942	0.0016621	0.000101932	0.00202968	0.00258856	0.000816718	0.0037016	-0.00428003	-0.000906899	-0.00732291	-0.00451767	-0.00140434	0.0022583	0.00242457	-0.00235761	-0.00582231	0.00176789	-0.0011543	0.00604088	0.00618492	0.0061225	0.00503837	0.00590682	0.00586046	0.00580975	0.00614373	0.00610602	0.00528768	0.0052803	0.00537761	0.00534683	0.0058963	0.005607	0.00570525	0.00547631	0.00564322	0.809097	0.788134	0.986717	0.687063	0.661218	0.889165	0.524036	0.486022	0.881928	0.166083	0.392235	0.79398	0.672761	0.680925	0.674138	0.307482	0.746828	0.837926
cg21798802	22	38057573	1236	0.00361043	0.00304012	0.00273348	0.00278716	0.000904054	0.000207871	0.000874414	-0.003262	-0.0056561	-0.00347216	-0.00447338	-0.00240684	-0.00164583	0.00306765	-0.0017149	-0.00388356	-0.000621661	-0.00152471	0.004469	0.00484713	0.0041896	0.00398591	0.00447675	0.00419964	0.00403251	0.00458875	0.0043091	0.0038307	0.00386362	0.00403403	0.00395983	0.00453694	0.00404749	0.00415281	0.00402896	0.00407115	0.419158	0.530529	0.514116	0.484394	0.83996	0.960523	0.828332	0.477165	0.18932	0.364722	0.246938	0.55075	0.67768	0.498947	0.671788	0.349704	0.877375	0.708021
cg14370507	22	38081176	1237	0.00408934	-0.00114406	0.00100103	0.00338462	-9.45644e-05	-0.0037988	0.00452145	-0.00095713	-0.00182584	-0.0056898	-0.00302892	-0.000230742	-0.00200755	0.000322186	-0.00315995	-0.00252575	0.00140031	-0.00307491	0.00431025	0.00453031	0.00479777	0.00416671	0.00437494	0.00433912	0.00424183	0.00440179	0.00450116	0.00414563	0.00391045	0.00405857	0.00406216	0.00444118	0.00437007	0.00434953	0.00415724	0.00424487	0.342749	0.800628	0.834725	0.416619	0.982755	0.381314	0.286461	0.827864	0.685009	0.169914	0.438594	0.954662	0.62116	0.942168	0.469626	0.561447	0.736241	0.468831
cg22123728	22	38081493	1237	-0.00652844	-0.00920865	0.00398583	0.0070137	-0.00307443	-0.00758257	0.00352944	0.00295773	-0.00207533	-0.0107117	0.000148367	0.00314379	0.00212987	0.00099299	-0.005073	-0.00553184	0.00578245	0.00286643	0.00448141	0.00466874	0.00447006	0.00376545	0.00465628	0.0041209	0.00401573	0.00443478	0.00414119	0.00384969	0.0041657	0.00402465	0.00427992	0.00433272	0.00433216	0.00409356	0.0043538	0.00406589	0.145176	0.048563	0.372569	0.0625121	0.509078	0.0657642	0.379453	0.504811	0.616269	0.00539462	0.971588	0.434724	0.618737	0.818726	0.241595	0.176583	0.184132	0.480813
cg00699295	22	38081644	1237	0.0055825	0.000332416	0.00181754	0.00220453	0.00269253	-0.00197504	0.00038369	-0.00182404	-0.00248784	-0.00381118	-0.00260317	-0.000337047	0.000751728	-0.000206234	-0.00389039	-0.00351988	0.000631102	-0.00516982	0.00508687	0.00545118	0.00522651	0.00456464	0.00510012	0.00512572	0.004914	0.00524883	0.00519205	0.00463377	0.00447292	0.00464166	0.00441202	0.00496922	0.00487709	0.00499557	0.00471107	0.00489099	0.272451	0.951375	0.728025	0.629125	0.597544	0.700001	0.937764	0.728205	0.631823	0.410805	0.560577	0.942114	0.86471	0.966895	0.425051	0.481059	0.893433	0.290507
cg04317756	22	38085445	1237	0.00175539	0.00156027	-0.0012698	0.000778526	-0.00308221	0.000257394	0.0037249	-0.00145795	-0.00183852	-0.00551445	-0.00151641	-4.28386e-05	-9.06521e-05	0.00203984	-0.0042786	-0.00324104	0.00346532	-0.00292562	0.00597954	0.00641509	0.00626957	0.00517704	0.00607021	0.005955	0.0059367	0.00615214	0.00628555	0.00537937	0.00530764	0.00548101	0.00548692	0.00595437	0.00580848	0.00572108	0.00556588	0.00577075	0.76909	0.807836	0.839499	0.880464	0.611622	0.965524	0.530373	0.812671	0.769904	0.305311	0.775105	0.993764	0.986818	0.731915	0.461358	0.571048	0.533547	0.612174
cg15945593	22	38095249	1237	-0.00691149	-0.00218442	0.00197665	-0.00118446	-0.00172333	-0.00450861	0.00520885	-0.000237559	0.000864773	0.00207666	0.00234225	0.00164297	0.000893965	-0.00448135	-0.00119111	0.00589222	0.000435989	0.00742759	0.00416108	0.00439289	0.00411459	0.00352053	0.00402146	0.00397787	0.00394679	0.00423651	0.00419765	0.00366651	0.00361241	0.00367186	0.00382454	0.00414248	0.00396374	0.00400001	0.0038655	0.00389361	0.0967168	0.619003	0.630942	0.736537	0.668263	0.257037	0.186912	0.955283	0.83678	0.571132	0.516732	0.654551	0.815183	0.27934	0.763795	0.140737	0.910197	0.0564388
cg00206965	22	38112914	1237	0.00373051	0.000743026	0.00329484	0.00326197	0.00318392	-0.000562904	0.00154007	-0.00195216	-0.00397123	-0.00450621	-0.00347763	-0.000576229	0.000401871	0.0010045	-0.00252171	-0.00411264	-0.000255806	-0.00471672	0.00440221	0.00466098	0.00445109	0.00397573	0.00435716	0.00441676	0.00429842	0.00458413	0.0044883	0.00410853	0.0038917	0.00394151	0.00400055	0.00433125	0.00422787	0.00434523	0.00411888	0.00429206	0.396762	0.873343	0.45916	0.411948	0.464942	0.898586	0.720129	0.670215	0.376267	0.272732	0.371535	0.883767	0.919984	0.816601	0.550876	0.343908	0.950479	0.271794
cg09929236	22	38122799	1237	0.00513684	0.00372306	0.00317797	0.00235402	0.00100169	-8.70691e-05	-0.000210783	-0.00335302	-0.00381636	-0.00443684	-0.00213	-0.00017797	-0.00106765	-1.40485e-05	-0.00335417	-0.00377757	-0.000931383	-0.0036408	0.00474895	0.00495226	0.00497282	0.00413338	0.00482956	0.00472779	0.00473537	0.00495451	0.00482191	0.00440061	0.00423538	0.00439945	0.00436763	0.00471492	0.00458214	0.00472584	0.00449551	0.00461382	0.279395	0.452177	0.522778	0.569008	0.835691	0.985307	0.964496	0.498558	0.428675	0.313342	0.61503	0.967732	0.806886	0.997623	0.464163	0.424092	0.835869	0.430049
cg12459828	22	38146016	1237	0.0057095	0.00321985	0.00190279	0.0035113	0.00458452	0.000895049	0.000671136	-0.00367262	-0.00443944	-0.00625442	-0.00540742	-0.000466738	0.000407149	0.000215637	-0.00367249	-0.00668099	0.000171956	-0.00498717	0.00621063	0.00643958	0.00637478	0.00535581	0.00608202	0.00593865	0.00584668	0.00630726	0.00627452	0.00549651	0.00542295	0.00556424	0.00537503	0.00595457	0.0058225	0.00592231	0.00550418	0.00577514	0.357933	0.617068	0.765332	0.512078	0.45098	0.8802	0.908612	0.560375	0.479235	0.255167	0.318698	0.933151	0.939619	0.971112	0.52821	0.259276	0.975077	0.387831
cg00086800	22	38148837	1237	0.00251547	-0.00127151	0.00217468	0.00622816	0.000285668	-0.00540729	0.00341506	-0.00333415	-0.00375709	-0.00671533	-0.00410255	0.0032372	0.000987529	0.00182657	-0.00152065	-0.00467175	0.0012592	-0.00136231	0.00500283	0.00536208	0.00528752	0.00444584	0.00499433	0.00486636	0.00489335	0.0051736	0.00514068	0.00454044	0.0045048	0.0046096	0.00458288	0.0050377	0.00475831	0.00486352	0.00462349	0.00478734	0.615099	0.812556	0.680863	0.161245	0.954387	0.266501	0.485241	0.519281	0.464868	0.139139	0.36245	0.482509	0.829392	0.716918	0.749288	0.336768	0.785354	0.775978
cg26028571	22	38172403	1237	0.0014295	0.00365365	0.0024064	0.00386995	0.00199086	-0.00146147	0.00153431	-0.00564547	-0.00374724	-0.00792574	-0.00391186	-0.000183261	0.000353089	-0.00181577	-0.00393663	-0.00632113	0.00132446	-0.00324088	0.00449475	0.00463629	0.00474289	0.00395568	0.00455978	0.00448231	0.00429856	0.00460801	0.00449528	0.00411395	0.00402162	0.00412642	0.00425572	0.00445583	0.00425531	0.00440179	0.00412678	0.00436743	0.750456	0.430666	0.611896	0.327912	0.662392	0.744385	0.721141	0.220522	0.40451	0.0540356	0.330699	0.964576	0.933877	0.683638	0.354909	0.150992	0.748254	0.458053
cg25672243	22	38180887	1235	-0.00241138	-0.00274355	0.00292413	0.000854007	-0.00183206	-0.00340141	0.0018351	0.000992747	-0.000166641	0.00120528	0.000847969	0.00198954	-0.00212087	-0.00472084	-0.00168598	0.00442513	0.00040119	0.00537127	0.00402778	0.00422846	0.00416544	0.0036747	0.00404506	0.00402618	0.00389963	0.00414684	0.00410356	0.00363424	0.00348921	0.00361	0.00360143	0.00408508	0.0038189	0.00391407	0.0035675	0.00380098	0.549381	0.516448	0.482681	0.816226	0.650612	0.398209	0.637939	0.810796	0.967608	0.740157	0.807985	0.581553	0.555932	0.247833	0.658863	0.258236	0.910461	0.157618
cg24578493	22	38244746	1237	0.00239417	0.00316062	-0.00280367	0.00267388	0.00286239	0.00565888	-0.000222132	-0.00384873	-0.0024875	-0.00545778	-0.00393188	-0.00650716	-0.000765937	0.0018723	-0.000168804	-0.00647123	0.000176042	-0.00786231	0.00487255	0.00504477	0.0051017	0.00430888	0.00483857	0.00476016	0.0045674	0.00513165	0.00502629	0.0044182	0.00426725	0.00445247	0.00441296	0.00482431	0.00458439	0.00466934	0.00448516	0.00463272	0.623173	0.530978	0.582624	0.534896	0.554133	0.234519	0.961211	0.453255	0.620671	0.216721	0.356838	0.143886	0.862207	0.697944	0.970627	0.165778	0.968691	0.0896727
cg11245928	22	38244767	1235	0.000899781	0.00517529	-0.000905996	-0.00229204	-0.00115788	-0.000973494	0.000973268	-0.00651917	-0.00146055	-0.00123148	-0.000961604	-0.00085898	0.000506723	0.000531712	-0.000852611	-0.0035811	0.00203556	-0.00170645	0.00495497	0.00510941	0.00512097	0.00436613	0.00486847	0.00481208	0.00486286	0.00507049	0.00510139	0.00428128	0.00420979	0.00437942	0.0042657	0.00482366	0.00452523	0.00463008	0.00439381	0.00461799	0.855903	0.311111	0.859572	0.599612	0.812011	0.839681	0.841369	0.198545	0.774645	0.773621	0.819319	0.8445	0.905442	0.912227	0.850553	0.43926	0.643164	0.711739
cg07059402	22	38244781	1237	0.000399089	0.00433366	-0.0041315	-0.00616899	-0.000911912	0.00169097	5.13966e-05	-0.00266309	-0.0018574	0.00105264	-0.00274608	-0.00367719	-0.000392677	0.0040294	-0.0030156	-0.00148586	0.00141671	-0.00512743	0.00542778	0.00536251	0.00539158	0.00462485	0.00511699	0.00523799	0.00517647	0.00524119	0.00484098	0.00468825	0.0049741	0.00494242	0.00460335	0.005054	0.00495036	0.00530256	0.00462601	0.00499445	0.941387	0.41901	0.443506	0.182244	0.858556	0.746826	0.992078	0.611378	0.701213	0.822347	0.580896	0.456873	0.932021	0.425294	0.542414	0.779313	0.759415	0.304597
cg25956080	22	38276889	1237	-0.00136157	0.00225738	-0.00108617	0.0023158	-0.0037923	-5.09386e-05	0.00382505	-0.00607874	-0.00405829	-0.00656478	-0.000389617	-0.000277887	0.00109994	0.00322573	-8.29879e-05	-0.00436861	0.000846373	-0.00696918	0.00453207	0.00486313	0.00485602	0.00397292	0.00461656	0.00450495	0.00429559	0.0047367	0.00477875	0.00404389	0.00391912	0.00406729	0.00406689	0.00472812	0.00447519	0.00438953	0.0043189	0.00424499	0.763849	0.642517	0.82301	0.559963	0.411387	0.990978	0.373219	0.199377	0.39575	0.104508	0.920809	0.945529	0.786805	0.495085	0.985205	0.319622	0.844634	0.100643
cg20454869	22	38294985	1237	-0.00968621	-0.00144587	0.00103532	0.00188131	-0.00166004	-0.00349276	0.00946997	-0.00466146	-0.000246143	-0.00551785	-0.00377047	0.00614002	0.00446921	4.98455e-05	-0.00155022	-0.00282703	-0.00014047	0.00103846	0.00385539	0.00415327	0.00394538	0.00331707	0.00377309	0.00398845	0.00349791	0.00402799	0.00367612	0.00319978	0.00366829	0.00347317	0.00357619	0.00397134	0.00373783	0.00356296	0.00359896	0.00352035	0.011992	0.727744	0.793004	0.570605	0.65996	0.381183	0.00678282	0.247163	0.946616	0.0846267	0.304018	0.0770866	0.211405	0.989986	0.678333	0.427516	0.968866	0.768003
cg20332517	22	38301066	1237	0.00461559	0.00163183	0.00316888	0.00286626	0.000855251	-0.00156246	0.00266911	-0.00366057	-0.00463461	-0.00641755	-0.00156219	-0.000191073	-0.00167368	0.000904248	-0.0032514	-0.00512289	0.000618143	-0.00399474	0.00452663	0.00476049	0.00479387	0.00399951	0.00465128	0.0046025	0.0043822	0.00466319	0.00453417	0.00411718	0.00400927	0.00419144	0.00421285	0.00460257	0.00430108	0.00449757	0.00423628	0.00442323	0.307893	0.731759	0.508595	0.473588	0.854112	0.734248	0.542471	0.432458	0.306708	0.119062	0.696799	0.96364	0.691162	0.844246	0.44968	0.254689	0.883987	0.366458
cg14524764	22	38301236	1237	-0.00252832	0.00466462	0.00220217	0.000604803	0.00266555	-0.000463079	0.00753246	-0.0009022	0.000699651	-0.00417233	-0.00453988	0.00264307	0.00386147	-0.000717731	-0.00116682	-0.00264111	0.00159499	-0.00354748	0.00464063	0.00489698	0.00480502	0.00423158	0.00483706	0.0048176	0.00458282	0.00479657	0.00461794	0.0041542	0.00425293	0.00434606	0.0043207	0.00475867	0.00440596	0.00434931	0.00447308	0.00474473	0.585875	0.340818	0.646732	0.886348	0.581588	0.923423	0.100253	0.850804	0.879576	0.315203	0.285759	0.543085	0.371474	0.880113	0.791142	0.543686	0.72141	0.45466
cg09218480	22	38327168	1236	-0.00448457	0.00332303	0.0124479	0.00219092	-0.00232047	-0.00532154	0.00199358	-0.00275394	-0.00296696	0.00572013	-5.82336e-05	0.000145906	0.00346634	-0.00286518	-0.00765237	0.00299478	0.00267542	0.00635898	0.00459807	0.00462069	0.00460097	0.00388134	0.00417586	0.00457413	0.00440926	0.00440513	0.00441745	0.00393164	0.00373561	0.00411317	0.00414903	0.0042503	0.00416748	0.00422476	0.00404765	0.00421427	0.329404	0.47204	0.00682019	0.572432	0.578425	0.244667	0.651172	0.531861	0.501809	0.145698	0.987562	0.971703	0.403461	0.50024	0.0663264	0.478409	0.508624	0.131321
cg05211746	22	38362190	1237	0.00647859	0.00256265	0.00204255	0.00554103	-0.000446142	0.00127817	-0.000123152	-0.00415617	-0.00610552	-0.00643877	-0.00281951	-0.00225057	-0.0054733	0.000182651	-0.00282732	-0.00518799	0.00122541	-0.00747277	0.00511006	0.00539552	0.00523934	0.00423583	0.0049515	0.00501324	0.00479365	0.00528142	0.00506144	0.00435216	0.00457392	0.00453692	0.00439586	0.00481185	0.00478811	0.00468636	0.00467965	0.00498117	0.204866	0.634817	0.696648	0.190828	0.928206	0.798755	0.979504	0.431316	0.227709	0.139022	0.53761	0.619853	0.213094	0.969721	0.554864	0.268276	0.79343	0.133561
cg13524267	22	38430796	1234	-0.00172782	0.000578786	0.00403559	0.00205309	-0.000185716	-0.00680145	0.000885623	-0.00249878	-0.00139628	0.000995977	0.00122746	0.00283355	0.000255757	-0.00802461	-0.00213675	0.00363903	5.37001e-05	0.00637411	0.00396057	0.00420567	0.00397885	0.00334281	0.00386116	0.00382803	0.00389102	0.00391723	0.00399175	0.00345574	0.00333102	0.00345757	0.00352898	0.00396647	0.00375608	0.00375385	0.00366099	0.00378609	0.662652	0.89054	0.310458	0.539096	0.961638	0.0756094	0.819952	0.523542	0.726496	0.773186	0.712505	0.41249	0.942225	0.0430617	0.569438	0.332339	0.988297	0.0922668
cg25135404	22	38451755	1237	0.00560536	0.000424924	0.0015122	0.00247892	0.00242852	-0.00027887	0.000522462	-0.00121131	-0.00273283	-0.00484552	-0.00287562	-0.00018983	-0.00244159	0.00160077	-0.00295032	-0.00326197	-0.000646422	-0.00416359	0.00436563	0.00443143	0.00440854	0.00372836	0.00410022	0.00412633	0.00413907	0.00441559	0.00444406	0.00382703	0.00377551	0.00383953	0.0038281	0.00415846	0.00410531	0.00417045	0.00395587	0.00404137	0.199151	0.923609	0.731586	0.506127	0.553655	0.946118	0.899552	0.783834	0.538594	0.205466	0.446268	0.960568	0.523598	0.700279	0.472351	0.434119	0.870197	0.302896
cg11284599	22	38451781	1237	-3.61843e-05	-0.00147419	0.00337864	-6.96741e-05	-0.00149504	-0.00650864	0.00480437	0.00205858	-0.00747087	-0.00623851	-0.00499258	0.00506144	-0.000929045	-0.000391436	0.00168402	-0.002546	0.000821716	0.000424864	0.00468823	0.00480627	0.00454589	0.00388512	0.00469391	0.00480067	0.004272	0.00449395	0.00433646	0.00381349	0.00394657	0.00433676	0.00401643	0.00461085	0.00436886	0.00403018	0.00401546	0.00450213	0.993842	0.759055	0.457342	0.985692	0.7501	0.17517	0.260751	0.646897	0.0849242	0.10186	0.205856	0.24317	0.817073	0.932345	0.699897	0.527561	0.837855	0.924816
cg10531073	22	38485757	1237	0.00372024	0.00189248	0.00191511	0.00285452	0.00263606	-0.00061895	0.000823639	-0.00438007	-0.00556653	-0.00655669	-0.00588121	0.00125983	-0.00138564	0.00210493	-0.00354081	-0.00455691	0.000864889	-0.0034915	0.00549831	0.00573682	0.00538806	0.00455914	0.00532788	0.00539805	0.00519817	0.00545878	0.00543213	0.00463132	0.00466738	0.0047999	0.00483505	0.0054	0.00496446	0.00512847	0.00472181	0.00503532	0.49865	0.741488	0.722262	0.531243	0.620765	0.908713	0.874104	0.422327	0.305485	0.156855	0.207646	0.79296	0.774432	0.696683	0.475703	0.374244	0.854665	0.488057
cg17838773	22	38506623	1237	0.00355709	0.00107559	-0.000105821	0.00790276	-0.00367947	0.000882812	0.00459953	-0.00235012	-0.00705694	-0.00859531	-0.000415528	-0.000290105	0.000440994	0.00113043	0.00157192	-0.00432494	0.00146257	-0.00752744	0.00535296	0.00607216	0.00591121	0.00471733	0.00584967	0.00546682	0.00535937	0.00573824	0.00540519	0.00499315	0.00509152	0.00508068	0.00515183	0.00557693	0.00536998	0.00565907	0.0054599	0.00553065	0.506364	0.859403	0.985717	0.0938835	0.529346	0.871711	0.39077	0.682133	0.191694	0.0851748	0.934955	0.954466	0.931785	0.839371	0.769733	0.44472	0.788796	0.173501
cg20207973	22	38506712	1237	0.00273448	0.0018368	0.00121859	0.00140046	-0.00129341	-0.00276481	0.00214349	-0.00294189	-0.00255557	-0.00469738	-0.00151564	0.000699258	0.00164904	-0.00258648	-0.0031028	-0.00222128	0.0033126	-0.00393094	0.00439604	0.00465794	0.00456291	0.0038125	0.00440527	0.00434544	0.00417073	0.00447651	0.00432481	0.0039422	0.00388674	0.00400455	0.00401179	0.00441936	0.00428965	0.00429181	0.00407712	0.00417491	0.53392	0.693333	0.78942	0.713371	0.76906	0.524609	0.607298	0.511063	0.554581	0.233433	0.696572	0.861381	0.681037	0.558373	0.469483	0.604763	0.416514	0.346417
cg08196512	22	38506737	1237	0.00537148	-0.00168418	0.00189602	0.00237539	0.00565974	-0.000108375	-0.000555962	0.000797885	-0.00318989	-0.00261873	-0.00688848	-0.00204469	-0.0012652	0.00296897	-0.000776585	-0.00389482	0.00149656	-0.00469896	0.00444769	0.00481851	0.00445502	0.00391746	0.00462324	0.00451246	0.00412174	0.00455445	0.00434417	0.00397268	0.00394443	0.00414372	0.00399165	0.00449425	0.00429644	0.00432444	0.00414193	0.00423126	0.227162	0.726696	0.670405	0.544277	0.220879	0.980839	0.892703	0.860932	0.462772	0.509778	0.0807447	0.6217	0.751272	0.50886	0.856563	0.367774	0.71786	0.266769
cg19636384	22	38506749	1237	-0.00289197	-0.00738598	-0.00690024	-0.00221839	0.00149703	-0.000785446	0.00835827	-0.00061123	0.00199045	-0.00358705	-0.00401416	0.000259205	0.000603757	-0.00182451	-0.00128012	0.00499115	-0.000734949	0.00207028	0.00351533	0.00413693	0.00400143	0.00323201	0.00373978	0.00397185	0.00336437	0.00376895	0.0033961	0.0030871	0.00324368	0.00370732	0.00355318	0.00382655	0.00392935	0.00332055	0.00347085	0.00345189	0.410693	0.0742	0.0846276	0.492472	0.688937	0.843238	0.0129787	0.871168	0.557808	0.245257	0.215889	0.94426	0.865073	0.633502	0.744588	0.132811	0.832303	0.548672
cg11744966	22	38506771	1237	0.00511076	0.00244117	0.00368028	0.00547146	0.00206947	-0.0016545	-0.000106982	-0.00437355	-0.00444334	-0.00658569	-0.00284257	-0.00223044	-0.00154477	0.00206114	-0.00140468	-0.00547381	0.00183769	-0.00463952	0.00568338	0.0059798	0.00592004	0.00491147	0.00576911	0.00553841	0.00541868	0.00580701	0.00559261	0.00510328	0.00502664	0.00514126	0.00505319	0.00555173	0.00541851	0.00553617	0.00517096	0.00549101	0.368522	0.6831	0.534162	0.265272	0.719808	0.765145	0.984248	0.45136	0.426903	0.196883	0.571733	0.66441	0.759832	0.710443	0.795452	0.322793	0.7223	0.39815
cg09247692	22	38506781	1237	0.0015182	0.00132103	0.00158296	0.0028648	0.00137615	-0.00109175	0.00260055	-0.00258384	-0.0033446	-0.00435361	-0.00211448	-0.00169088	0.000428563	0.000593258	-0.00336432	-0.0037638	0.00112168	-0.00411285	0.00434169	0.00467025	0.00453798	0.0038505	0.00434587	0.00437562	0.00418071	0.00457522	0.00434157	0.0039128	0.00380738	0.00402742	0.00395383	0.00440985	0.00416557	0.00427881	0.00402272	0.00415308	0.726579	0.777284	0.72722	0.456872	0.751503	0.802968	0.533917	0.572246	0.441082	0.265856	0.578645	0.6746	0.913685	0.892983	0.419293	0.379057	0.78037	0.322021
cg02565210	22	38520374	1237	0.00193833	0.00113794	-0.00175348	0.00145792	-0.00125329	-0.00199118	0.00289712	0.000950417	0.00383371	-0.00351569	0.0016154	0.00367755	-0.000567189	0.00147068	-0.000995701	-0.00364061	0.0011591	-0.00684235	0.003703	0.00394667	0.00388199	0.00337261	0.00386997	0.00352535	0.00336107	0.00388329	0.00368578	0.00345162	0.00351326	0.00349148	0.00339874	0.00382284	0.00360855	0.00336962	0.00350086	0.00347273	0.600662	0.773094	0.651489	0.665537	0.746052	0.572196	0.388707	0.806654	0.298278	0.308411	0.645658	0.292207	0.867463	0.700452	0.782603	0.279954	0.740576	0.0488033
cg08986967	22	38521292	1235	-0.00378247	0.00420857	0.00408393	-0.00229878	-0.00269736	-0.00262548	0.000367125	-0.000212095	0.000106451	0.00481158	0.00375365	0.0022631	-0.000975611	-0.00448448	-0.00272947	0.00440604	-0.000936097	0.00415349	0.00376233	0.00380868	0.00388497	0.00322728	0.0038276	0.00365794	0.0037518	0.00379101	0.0037837	0.0032741	0.0032851	0.00324077	0.00332719	0.00355112	0.00355171	0.00348814	0.00339372	0.00361256	0.314727	0.269162	0.293161	0.476281	0.480989	0.472913	0.922049	0.955384	0.977555	0.141673	0.253192	0.484976	0.769351	0.206649	0.442193	0.206536	0.782677	0.250253
cg07302630	22	38521820	1236	0.00279096	0.00277322	-0.0011944	0.00274738	-0.000223071	0.00211577	0.0015151	-0.0032475	-0.000944083	-0.00281505	-0.00301322	-0.0017322	0.000328266	0.000862457	-0.0016879	-0.00606396	0.00181992	-0.00537596	0.00439476	0.00463306	0.00430311	0.00382746	0.00426878	0.00426417	0.00425328	0.00440364	0.00451103	0.00394105	0.00368539	0.00378759	0.00374616	0.00427588	0.00400502	0.0041372	0.00389058	0.00400563	0.525385	0.549459	0.781346	0.472877	0.958324	0.619772	0.721676	0.460844	0.834227	0.475049	0.413578	0.64743	0.930173	0.840149	0.673429	0.142726	0.639945	0.179563
cg18918090	22	38549412	1236	-0.0134551	-0.00423713	-0.0027822	-0.00846564	-0.00166117	-0.00259532	0.00849821	-0.000618075	0.00160207	0.00365638	-0.00113836	-0.00329065	0.00422926	-0.00800928	0.00667111	0.0107333	0.0069224	0.0019908	0.00570931	0.00604803	0.00576253	0.00483896	0.00498837	0.00538232	0.00546343	0.00563613	0.00589372	0.00517837	0.0047964	0.00509826	0.00521478	0.00575792	0.00506721	0.00497054	0.0049031	0.00522268	0.0184385	0.483565	0.629231	0.0802091	0.739128	0.629669	0.119834	0.912677	0.785755	0.480134	0.812396	0.518638	0.417358	0.164225	0.187997	0.0308201	0.157997	0.703067
cg25562233	22	38564163	1237	0.000687758	0.00157962	0.00214888	0.00821927	0.00142957	-0.00355011	-0.00227195	-0.000103922	-0.00195252	-0.0056855	-0.00383036	0.000872464	0.000698855	-0.00287264	0.00108197	-0.00653724	3.28988e-05	-0.00396657	0.00427413	0.00414584	0.00426255	0.00372325	0.00417006	0.00444988	0.00380882	0.00422092	0.00418319	0.0036663	0.00365531	0.00375385	0.00421104	0.00378617	0.00381613	0.00363587	0.00411615	0.00411859	0.872163	0.703194	0.614169	0.0272757	0.731736	0.424987	0.550844	0.980357	0.640675	0.120963	0.294689	0.816213	0.86819	0.44802	0.776773	0.0721791	0.993623	0.335504
cg04413036	22	38572456	1237	0.00826522	0.00261874	0.000890741	0.000658378	0.00147344	-9.16849e-05	-0.002263	-0.00732952	-0.00128314	-0.00370797	-0.000728607	0.00076245	-0.00235395	0.00326172	-0.00408303	-0.00718616	0.000727365	-0.00278946	0.00598559	0.00684684	0.00645485	0.00578159	0.00593088	0.00600781	0.00573175	0.00636142	0.00599317	0.00547469	0.00525567	0.00576923	0.00559502	0.00638683	0.00597874	0.00616535	0.00551414	0.00583251	0.167324	0.702109	0.890244	0.909337	0.803797	0.987824	0.692977	0.249246	0.830469	0.49822	0.88974	0.894859	0.673957	0.609565	0.494654	0.243788	0.895056	0.632465
cg17652424	22	38574118	1237	0.00271093	0.00305275	0.00193521	0.00269524	0.00140642	-0.00240104	7.5286e-05	-0.00597478	-0.00317508	-0.00559847	-0.00160131	-0.000202393	-0.000842671	0.00239696	-0.00137898	-0.00572922	0.00086044	-0.00341128	0.00488483	0.00522348	0.00517612	0.00437352	0.00487871	0.00475126	0.00482345	0.00509589	0.00505172	0.00444063	0.00428378	0.00436971	0.00451709	0.0049885	0.00464328	0.00480403	0.00456037	0.0046745	0.578916	0.558933	0.708499	0.537721	0.773134	0.613315	0.987547	0.241009	0.529666	0.207403	0.708547	0.963057	0.852012	0.630874	0.766478	0.233031	0.850345	0.465534
cg11131752	22	38576506	1237	-0.0102189	-0.00486705	-0.00387126	-0.000615083	0.00106671	-0.00700502	0.0103559	-0.00198738	0.00268983	-0.00296425	-0.0030464	0.00724402	0.00570272	0.00100948	0.00342105	-0.000801426	-0.000910712	0.00363699	0.00395359	0.00443814	0.0042684	0.00358201	0.00383014	0.00429287	0.00362801	0.00414564	0.00377287	0.00342459	0.00383895	0.00382118	0.00386443	0.00407144	0.00394086	0.00374101	0.0037811	0.00366622	0.00974629	0.272797	0.364428	0.863662	0.780626	0.102725	0.0043113	0.631661	0.475883	0.386721	0.427458	0.0579925	0.140025	0.80418	0.385341	0.83037	0.809664	0.321185
cg13418230	22	38583407	1237	0.00190016	-0.000643434	0.000845217	0.00114844	0.00283958	0.00214308	-0.000621954	-0.0023371	-0.00027529	-0.00192772	-0.00229718	-0.0028106	0.00131257	0.000937446	-0.00159705	-0.00517508	-0.00328841	-0.00820771	0.00481091	0.00485279	0.00490813	0.00408513	0.0046075	0.00486465	0.00437139	0.00497938	0.00454775	0.00429725	0.0041693	0.00446809	0.00440706	0.00456197	0.00452438	0.00465339	0.00433525	0.00448165	0.692865	0.894517	0.863274	0.778613	0.5377	0.659545	0.88686	0.638816	0.951731	0.653725	0.581651	0.529324	0.76583	0.837188	0.724098	0.26609	0.448135	0.0670402
cg13590504	22	38607598	1237	0.00536988	0.00313498	0.003188	0.00235959	0.00229842	-0.00146345	0.000676901	-0.00347744	-0.0030989	-0.00431824	-0.000712183	0.00196322	-0.000991822	0.00119852	-0.00239339	-0.00475298	0.000552099	-0.00357464	0.00443985	0.00456431	0.00447712	0.00389002	0.00432441	0.00431266	0.00424828	0.0044944	0.00441776	0.00395406	0.00390579	0.00397439	0.00392454	0.00431636	0.00416069	0.00427255	0.00399764	0.00416147	0.226481	0.49218	0.476424	0.544134	0.595074	0.734355	0.873405	0.439093	0.483014	0.274788	0.855316	0.62133	0.800482	0.781267	0.56513	0.265947	0.890156	0.390349
cg18884555	22	38610234	1237	0.00425439	0.000293584	0.00170066	0.00343658	0.00369861	0.000260378	0.000604278	-0.00325922	-0.00478715	-0.00546453	-0.00449036	-0.00085443	0.000570892	0.0035743	-0.00142979	-0.00520496	-0.00133946	-0.00264612	0.0053785	0.00552405	0.00554237	0.00446977	0.00513592	0.00506898	0.00521904	0.0054947	0.00547312	0.00468151	0.00454831	0.00470689	0.00462655	0.00519237	0.00501448	0.00496096	0.00471429	0.00494726	0.428944	0.957615	0.75896	0.441983	0.471435	0.959033	0.907824	0.553076	0.381756	0.243106	0.323515	0.855953	0.901795	0.491217	0.775543	0.294093	0.776313	0.592743
cg26038465	22	38610514	1237	-0.000739556	0.00350057	0.00137551	0.00567269	-0.000498022	-0.000841657	0.000782098	-0.00301961	-0.00592718	-0.0112323	0.000469512	-0.00276004	0.00331507	-0.00232831	-0.00371517	-0.00495077	-0.00282607	-0.00376532	0.00490639	0.00518975	0.00499272	0.00470052	0.00509431	0.00510101	0.00494099	0.00510609	0.00476363	0.00432908	0.00447297	0.0046718	0.00487834	0.00498278	0.00478592	0.00469394	0.00476022	0.0049155	0.880186	0.499983	0.782931	0.227501	0.922123	0.868946	0.87423	0.55427	0.213405	0.00946967	0.916402	0.554664	0.49679	0.640305	0.43759	0.291556	0.552723	0.443671
cg01127300	22	38614796	1237	0.00593599	0.00239981	0.00115385	0.00389291	0.00271603	-0.00129242	0.00190735	-0.00586934	-0.00192662	-0.0049309	-0.00176162	-0.00015028	-0.00281273	0.00232522	-0.00215614	-0.00658116	-0.000644234	-0.00462708	0.00533758	0.00535668	0.00522499	0.00446518	0.00543877	0.00518477	0.00503556	0.00531456	0.00523022	0.0045893	0.00452864	0.00481183	0.00458908	0.00510896	0.00491164	0.00495031	0.00476737	0.00489175	0.26609	0.654151	0.825223	0.383297	0.61751	0.80315	0.704854	0.269424	0.712602	0.282628	0.697279	0.975085	0.53993	0.649018	0.660672	0.183702	0.892506	0.344203
cg18396403	22	38615368	1236	-0.00802229	-0.00188353	-0.0052626	0.000490963	-0.00220968	-0.00226911	0.00721323	-0.00189469	0.00390426	-0.00300627	-0.00204583	0.00527059	0.00558225	-0.000814163	0.00195169	-0.00168993	-0.00138088	0.000383888	0.00362422	0.00432283	0.00408231	0.00316843	0.0035785	0.00396956	0.00329938	0.00390872	0.00340529	0.00315693	0.00373413	0.00359272	0.00352084	0.00379777	0.00352595	0.00368287	0.00352507	0.00352466	0.0268618	0.663043	0.197355	0.876857	0.536912	0.567574	0.0287985	0.627865	0.251577	0.340956	0.583779	0.142371	0.112856	0.830251	0.579907	0.646332	0.695257	0.91327
cg10898650	22	38618941	1237	-0.00437516	0.000112456	0.00555252	0.000120217	0.00697604	0.00115122	0.00130728	-0.0104308	-0.00358991	-0.002767	-0.00461625	-0.00308002	0.00256715	-0.00567178	-0.0011076	-0.000197043	-0.0071302	0.00350025	0.00516395	0.00610839	0.00594095	0.0051413	0.00515422	0.00579592	0.00505865	0.00554757	0.00533623	0.00505818	0.00486792	0.00501184	0.00517194	0.0055506	0.00544188	0.00518957	0.00526683	0.00549574	0.396854	0.985312	0.349985	0.981345	0.175908	0.842555	0.796079	0.0600752	0.501111	0.584354	0.342976	0.538854	0.619639	0.306861	0.838719	0.969712	0.175803	0.524189
cg00202934	22	38619091	1237	0.0027146	0.0011626	0.00575329	0.00528804	-0.000969807	-0.00748335	0.0020167	-0.00077229	0.00214232	-0.00164095	0.00215763	0.000716364	-0.00409474	-0.00681015	-0.00278108	0.00289328	-0.00124472	0.00418061	0.00440417	0.00434654	0.00437072	0.00357872	0.00426988	0.00416988	0.00414179	0.00426488	0.00439697	0.0038327	0.00371661	0.00372087	0.00382465	0.00439448	0.00423126	0.00406411	0.00392896	0.0038946	0.537649	0.789101	0.188065	0.139506	0.820325	0.0727144	0.626318	0.856304	0.626098	0.668546	0.561553	0.84733	0.284341	0.121212	0.511007	0.47652	0.75139	0.283075
cg21589005	22	38619851	1237	0.00422686	-0.00133694	0.0013733	0.0021037	0.00302642	-0.000492572	0.00112014	-0.00219047	-0.00403731	-0.00429458	-0.00505151	-0.000882974	0.000347034	0.00111554	-0.0031315	-0.0050363	0.000610591	-0.00360753	0.00515815	0.00535138	0.0052559	0.00444188	0.00508712	0.00501052	0.00491138	0.00518468	0.00506911	0.00445755	0.00437369	0.00459496	0.00469432	0.00500159	0.00477158	0.00490473	0.0046902	0.00491817	0.412528	0.802718	0.793871	0.63578	0.551899	0.921688	0.819591	0.672668	0.425769	0.335327	0.2481	0.847616	0.941069	0.823507	0.511644	0.304503	0.896421	0.463248
cg04229272	22	38624724	1237	-0.0025189	-0.00199617	-0.00362049	-0.00388025	0.00400023	-0.000859998	0.00470201	-0.00111718	0.00183297	0.00210055	-0.00653766	0.000876499	0.00152625	0.00937902	0.0036536	0.00195088	-0.000859455	-0.00447673	0.00514292	0.00524038	0.00539984	0.00460254	0.00499981	0.00503206	0.00493328	0.00524925	0.00509082	0.00450403	0.00455723	0.0044847	0.00485561	0.00492579	0.00511738	0.0048671	0.00447778	0.00484892	0.62429	0.703262	0.502551	0.399191	0.423667	0.864299	0.340529	0.831462	0.718807	0.640949	0.15141	0.845047	0.753272	0.0569016	0.475253	0.688545	0.847791	0.355881
cg14548005	22	38632980	1237	0.00464212	0.00397177	0.00509041	0.00360995	0.00211644	-0.00136177	-0.000264773	-0.00416188	-0.00223489	-0.00523422	-0.00311763	0.000314754	-0.00161914	-0.0009216	-0.00415749	-0.00416667	-0.000768007	-0.00447574	0.0041765	0.00433433	0.00422875	0.00368171	0.00421965	0.00413599	0.00391853	0.00422636	0.00416665	0.00372328	0.00372748	0.00374395	0.00374159	0.00412876	0.00397032	0.00407989	0.00385545	0.00396111	0.266359	0.359483	0.228682	0.326835	0.615971	0.741967	0.946128	0.324751	0.591699	0.15978	0.402936	0.933001	0.665203	0.823368	0.295034	0.307127	0.842106	0.258509
cg19801817	22	38636283	1237	0.00436023	0.00198783	-0.00216641	-0.000903249	0.00312027	-0.000256643	0.000479711	-0.00380585	-0.00361219	-0.00479129	-0.0043223	-0.00128363	-0.00391752	0.00120977	0.00109929	-0.00132088	-0.000872135	-0.00256203	0.00523162	0.00547839	0.0055082	0.00462209	0.00539935	0.00521637	0.00526109	0.00543138	0.00527046	0.00476984	0.00461728	0.00472454	0.00489195	0.0052501	0.00505201	0.00511088	0.00502319	0.00509418	0.404598	0.716718	0.694093	0.845064	0.563334	0.96076	0.927349	0.48348	0.493114	0.31514	0.349214	0.785858	0.423243	0.817759	0.827745	0.796063	0.862163	0.615011
cg16274597	22	38643417	1237	0.00472952	0.000551448	0.00604701	0.00276546	-0.00264649	-0.0013992	0.00522887	0.00135795	-0.00513984	-0.00257251	0.00078737	0.00188367	-0.000776578	0.00260815	-0.0090312	-0.00330684	0.00155053	0.000769055	0.00444723	0.00452146	0.00433084	0.00371434	0.00435543	0.00420407	0.00400831	0.00425355	0.00402805	0.00379185	0.00369057	0.00390603	0.0039434	0.00419287	0.00393749	0.00383368	0.00397034	0.00373672	0.287567	0.902929	0.162634	0.456551	0.543433	0.739269	0.192062	0.749536	0.201951	0.497499	0.831057	0.629631	0.843882	0.533914	0.0218108	0.38837	0.696146	0.836939
cg09311336	22	38653322	1237	-0.00591556	-0.00244719	0.00529905	0.00070433	-0.00267354	-0.00542709	-0.00171973	0.00610715	-0.00272528	0.00352264	0.00587618	0.00492504	0.00559496	0.00102499	0.00184739	0.00177313	0.00111987	0.00263992	0.00557601	0.00593282	0.00582019	0.00519353	0.00567643	0.00594027	0.00535253	0.00544957	0.0054192	0.0050118	0.00532828	0.00525228	0.0052636	0.0056106	0.00549248	0.00550375	0.00526889	0.00576507	0.288738	0.679985	0.36258	0.892124	0.637648	0.360922	0.747989	0.26243	0.615039	0.482137	0.270102	0.348401	0.287803	0.855042	0.736609	0.747326	0.831682	0.647012
cg04024514	22	38662342	1237	-0.00394739	-0.00222597	-0.00680896	0.000211351	-0.00319642	0.000947618	0.00475332	-0.00261059	0.000404897	-0.00457988	-0.00333534	0.00156899	0.00196753	0.00123033	0.00145326	-0.0022249	0.00214992	0.00154816	0.00384413	0.00412659	0.00424328	0.00339135	0.00385838	0.00398668	0.00368013	0.00388911	0.00366069	0.00311896	0.00388218	0.00349112	0.00377437	0.00386041	0.00394715	0.00359093	0.00360461	0.00360687	0.304486	0.589597	0.108571	0.950308	0.407423	0.812117	0.19649	0.502057	0.911928	0.141996	0.390263	0.653127	0.602168	0.749951	0.712739	0.535529	0.550884	0.667759
cg21549484	22	38672025	1236	0.00326639	-0.00145983	0.00503059	0.00368975	-0.000487733	-0.00994887	0.00469405	-0.00255511	-0.00206722	0.00251652	-0.00561947	0.00352621	-0.00380281	0.00272247	0.0037897	-0.00301239	-0.00767283	0.00667375	0.00408278	0.00429811	0.00467338	0.00383269	0.00446796	0.00427045	0.00370333	0.00391171	0.00409761	0.00369586	0.0038007	0.00394083	0.00395657	0.00413735	0.00402779	0.00403748	0.00440722	0.00382719	0.423686	0.734124	0.281733	0.335695	0.913074	0.0198221	0.204968	0.513629	0.613914	0.495934	0.139264	0.370901	0.336483	0.510524	0.346762	0.455603	0.0816887	0.0811986
cg18721250	22	38685847	1237	0.00585582	0.00411471	-0.00115374	-0.000262929	0.00311423	0.00508572	-0.00267768	-0.00449164	-0.00249769	-0.00187894	-0.00256789	-0.00359996	-0.000911584	0.0016645	0.000469212	-0.00380341	-0.00169455	-0.00714622	0.00473097	0.00488074	0.00482391	0.00403862	0.00467409	0.00455187	0.00455428	0.00485636	0.00477	0.00422035	0.00412698	0.00413888	0.00424195	0.00465805	0.00432282	0.00447459	0.0043628	0.0044682	0.215804	0.3992	0.810973	0.948091	0.505235	0.263874	0.556568	0.355019	0.600539	0.656168	0.533798	0.384414	0.829847	0.720838	0.913565	0.395324	0.697713	0.109743
cg13716208	22	38694900	1237	0.00263448	0.00395423	0.00269316	0.00491383	0.000749952	-0.00360155	0.00488919	-0.0045391	-0.00477391	-0.00802756	-0.00291957	0.00273084	0.00139864	0.00488237	-0.00169997	-0.00637093	0.00259419	-0.00234381	0.00584412	0.00603926	0.00585233	0.0050132	0.00578281	0.0056578	0.00551818	0.00601253	0.00579947	0.00513485	0.00499758	0.00524308	0.00520664	0.00557094	0.0054444	0.00540996	0.00527401	0.00558758	0.652139	0.512626	0.645383	0.326998	0.896815	0.52441	0.375609	0.450284	0.410415	0.117971	0.559088	0.602473	0.788218	0.380812	0.754857	0.238944	0.622803	0.674874
cg01591898	22	38696032	1237	0.000721613	0.00135816	0.00283879	0.00462848	0.00436177	-0.00618595	0.00460173	-0.0030751	-0.00265364	-0.00460364	-0.00282765	0.00304692	-0.00039996	0.00311258	-0.00408842	-0.0024814	0.000247931	-0.00434966	0.00431701	0.00473317	0.00487934	0.0039132	0.00464209	0.00483654	0.00418309	0.00458093	0.00441443	0.0039287	0.00399791	0.00436188	0.0040948	0.00448698	0.00448189	0.00444496	0.00420412	0.00439161	0.867247	0.774155	0.560703	0.236894	0.347417	0.200896	0.271297	0.50204	0.547754	0.241279	0.479392	0.484843	0.92219	0.487875	0.361659	0.576673	0.952973	0.321955
cg22632063	22	38696180	1237	0.00449972	0.00068018	0.00117984	0.00494037	0.00135443	0.00138661	0.0036413	-0.00428454	-0.00190826	-0.00957493	-0.00642965	-0.00358953	-0.00105933	0.00289479	-0.0027332	-0.00212267	0.000461047	-0.00315688	0.00584841	0.00611616	0.00601131	0.00506697	0.0058119	0.00581668	0.0057369	0.00600679	0.00615737	0.00510363	0.0050152	0.00521753	0.00508728	0.00581556	0.0054272	0.00548324	0.0051781	0.00546013	0.44166	0.91145	0.844399	0.329553	0.815727	0.811582	0.525614	0.475671	0.756626	0.0606412	0.199831	0.491468	0.835048	0.618649	0.614534	0.698667	0.929052	0.56315
cg18805805	22	38696392	1237	-0.00219834	-0.00216839	-0.000116318	0.000424035	-0.00243876	-0.00157228	-0.00162194	0.00215917	-0.000290158	-4.25931e-05	0.00125505	0.00183053	0.00269972	-0.0067634	-0.00185305	0.01001	-0.00380669	-0.00197318	0.00473904	0.00512949	0.00517049	0.00422123	0.00475793	0.00477587	0.0049666	0.00492844	0.00465891	0.00424714	0.00453871	0.00437845	0.0049994	0.0050224	0.00467707	0.00456568	0.00451141	0.00487539	0.642735	0.672492	0.982052	0.919985	0.608254	0.741995	0.743994	0.661311	0.95034	0.991998	0.782148	0.675891	0.589191	0.178094	0.691958	0.0283474	0.398785	0.685682
cg18217763	22	38701326	1237	-0.00785623	-0.00392684	-0.00221381	0.00187784	-0.00107538	-0.00338881	0.0100343	-0.0006209	0.00345142	-0.00910424	-0.00613751	0.00558876	0.00298647	-0.0011838	-0.00448343	-0.00286271	-0.000913037	0.00252494	0.00393391	0.00437781	0.00421125	0.00360178	0.00381993	0.00413738	0.00329432	0.00399095	0.00371434	0.00337014	0.0037729	0.0036671	0.00384722	0.00373865	0.0038702	0.00357654	0.00367448	0.00372569	0.0458192	0.369726	0.599104	0.602114	0.778313	0.412746	0.00231943	0.876366	0.352778	0.00690389	0.103794	0.127501	0.437591	0.751517	0.246681	0.423472	0.803763	0.497955
cg01346718	22	38713874	1237	0.00353533	0.00135983	-0.00275733	0.00189157	-0.000245249	0.00387278	0.00356429	-0.00250277	0.000146146	-0.00623351	-0.00294756	-0.00423214	0.000414275	0.00394838	-0.000602983	-0.000624194	8.1759e-05	-0.004687	0.00487055	0.00490909	0.00482987	0.00414187	0.00486428	0.00483972	0.00476798	0.00485126	0.00495096	0.00438048	0.00426416	0.00431625	0.00424236	0.00462137	0.00449307	0.00444242	0.00426822	0.00449455	0.467926	0.781779	0.568073	0.64789	0.959789	0.423591	0.454733	0.605924	0.976451	0.15473	0.489414	0.326833	0.922209	0.392898	0.893242	0.888259	0.984717	0.297033
cg04891918	22	38744315	1237	0.00690565	0.000998705	-0.000823398	0.00426193	0.00149537	0.00792157	0.00043918	-0.00449402	-0.00448065	-0.0122077	-0.00751179	-0.00813698	-0.000770769	0.00496173	-0.00281957	-0.00714419	0.00641541	-0.00478587	0.0064312	0.00692448	0.00669471	0.00580327	0.00674247	0.00649626	0.0064596	0.00664178	0.00660158	0.00605176	0.00596186	0.00579287	0.00566622	0.00649835	0.00618555	0.00623578	0.00594408	0.00618716	0.282924	0.88532	0.902113	0.462705	0.824483	0.22269	0.945795	0.498641	0.497313	0.0436724	0.207678	0.160124	0.891798	0.445143	0.648511	0.251929	0.280456	0.439217
cg08446636	22	38819258	1237	-0.00771192	0.0050208	0.00298845	0.000540331	-0.00573515	-0.00607447	0.001954	-0.00741714	-0.00429972	-0.00445533	0.00720347	0.00882097	0.00778899	-0.00670585	-0.00565758	0.00293448	-0.00323336	0.00147898	0.00494454	0.00510242	0.00511897	0.00408577	0.00490435	0.00475189	0.00444363	0.00505601	0.00467965	0.00448146	0.00435068	0.00433338	0.00475633	0.00499278	0.0049566	0.00491526	0.0048116	0.00464892	0.118835	0.325114	0.559355	0.894789	0.242242	0.201134	0.660132	0.142377	0.358194	0.320141	0.0977804	0.0417921	0.101504	0.179237	0.253694	0.550498	0.501589	0.750383
cg17152214	22	38840050	1234	0.000961989	0.00524525	-0.00479808	-0.00193528	0.00633836	0.00297607	-0.000484868	-0.00562459	0.00490324	0.00051723	-0.000853734	-0.00433334	-0.00280785	-0.00341577	-0.00105932	0.00346084	0.00149805	-0.00149311	0.00478307	0.00474456	0.00462585	0.00384274	0.00481392	0.0049184	0.00461738	0.00482135	0.0045985	0.00409601	0.00453245	0.0045959	0.00461001	0.00456471	0.00459789	0.00402519	0.00475204	0.00436377	0.840602	0.26893	0.299628	0.614529	0.187949	0.54512	0.916368	0.243372	0.286302	0.899513	0.850594	0.345747	0.542473	0.45428	0.817787	0.389901	0.752578	0.73223
cg11056641	22	38884127	1232	-0.000906435	0.000695759	0.00240448	0.000420161	-0.00392051	-0.00537956	-0.00110139	-0.00194793	0.000975486	0.00194869	-0.000440813	0.00748847	-0.000205528	-0.00531383	-0.000837372	0.00576739	0.00129678	0.00503812	0.0038341	0.0045481	0.00430128	0.00356711	0.00403175	0.00434127	0.00397248	0.00433704	0.00387599	0.00380748	0.00370808	0.0042721	0.00389644	0.00430121	0.00373477	0.00383851	0.00397179	0.00408313	0.813112	0.878416	0.576151	0.906236	0.330846	0.215283	0.781584	0.653332	0.801293	0.608787	0.905371	0.0796225	0.957933	0.216672	0.822594	0.132966	0.744047	0.217244
cg22576083	22	38885964	1237	0.00499193	0.0014703	0.00332021	0.00272598	0.00315794	0.00168217	0.00181433	-0.00393114	-0.00308958	-0.00493463	-0.00376826	-0.00301605	0.000132357	0.000623289	-0.00426657	-0.0050703	0.00107864	-0.00299083	0.00496113	0.00529263	0.00529709	0.00446871	0.00501799	0.00508115	0.0049173	0.00522021	0.00504585	0.00458104	0.0044935	0.00465252	0.00459679	0.00500019	0.00478657	0.005051	0.00460781	0.00473168	0.314315	0.781164	0.530792	0.541852	0.529138	0.740598	0.712151	0.451413	0.540338	0.281397	0.401693	0.516817	0.977029	0.900798	0.372734	0.315464	0.814916	0.527331
cg02839802	22	38963969	1237	0.00304929	-0.00107134	0.00146908	0.00056286	0.00104226	-0.00319804	0.00136706	-0.00296885	-0.00374523	-0.00326378	-0.0021997	0.00128787	0.000776116	0.00333512	-0.00199456	-0.00187028	0.000281071	-0.000976294	0.00498434	0.00535522	0.00514003	0.004725	0.00487668	0.00500813	0.00481143	0.00512503	0.00522485	0.00460328	0.00432886	0.00450779	0.00461274	0.00497992	0.00468513	0.00482726	0.00455913	0.00474112	0.540687	0.841437	0.775023	0.905177	0.830762	0.523103	0.776312	0.562397	0.473491	0.478317	0.611351	0.77511	0.866383	0.503041	0.670311	0.69843	0.950841	0.836853
cg05785120	22	38964238	1237	0.00192741	0.00628365	0.0051422	0.00366144	-0.000210811	0.00315006	0.000539811	-0.00544922	0.000418127	-0.00337147	-0.000445211	-0.00162189	-0.00196451	-0.0036558	-0.00518898	0.000930112	0.00403015	-0.00644434	0.00505079	0.00552794	0.00499784	0.00434755	0.00514596	0.00538156	0.00469017	0.00538259	0.00525715	0.00470701	0.00466086	0.00499746	0.00478763	0.00506283	0.00462307	0.00475908	0.00450541	0.00476793	0.702754	0.255661	0.303533	0.399685	0.967323	0.558317	0.90837	0.311357	0.936607	0.473827	0.923901	0.745528	0.681563	0.470242	0.261688	0.845049	0.371048	0.176503
cg25398307	22	39003825	1237	0.00725246	-0.000322844	0.00734397	0.00591528	-0.00121225	-0.00296953	0.000389022	-0.00188925	-0.00748445	-0.00678996	-0.000531064	-0.00194003	-0.00105901	0.000213278	-0.00507573	-0.00555853	0.00214101	-0.000663481	0.00404639	0.00425765	0.00417083	0.0034669	0.00397266	0.00396209	0.00385918	0.00421903	0.00409251	0.00366397	0.00346849	0.00357276	0.00357771	0.00402769	0.00385432	0.00380528	0.00348233	0.00388858	0.0730804	0.939557	0.0782738	0.0879681	0.760254	0.453565	0.919706	0.654303	0.0674267	0.063858	0.878311	0.587126	0.767228	0.957769	0.187874	0.144086	0.538673	0.86452
cg25484053	22	39091194	1232	4.96778e-05	-0.00141596	-0.000978143	0.00303558	0.000117998	-0.00228384	0.00247531	0.000424753	-0.000547945	-0.00468941	-0.00136304	0.000962082	4.37576e-05	0.00245792	-0.000515683	-0.00467055	0.00240173	-0.00235631	0.00420667	0.00444453	0.00471832	0.0039315	0.00468748	0.00447982	0.00431586	0.00408977	0.00450906	0.00394017	0.00383554	0.003991	0.00386644	0.00427445	0.00445156	0.00415472	0.00431527	0.0042036	0.990578	0.750042	0.83577	0.440045	0.979917	0.610187	0.56628	0.917282	0.903278	0.233985	0.722312	0.809506	0.99097	0.565273	0.907777	0.260948	0.577824	0.575106
cg06711259	22	39095898	1237	0.00587071	0.00306128	0.00395063	0.00449578	-9.54182e-05	-0.00108372	-0.000770545	-0.00267076	-0.00492913	-0.00459069	-0.0014521	-5.94485e-06	-0.00156433	0.000218877	-0.00476774	-0.00624221	-0.000211075	-0.00292178	0.00422907	0.00437568	0.00427544	0.00373095	0.00417079	0.00424072	0.00406301	0.00431042	0.00420354	0.00373412	0.00372792	0.00384418	0.00383874	0.00422972	0.00393413	0.00410401	0.00389481	0.00395791	0.165083	0.48417	0.355472	0.228205	0.981748	0.798297	0.849584	0.535518	0.240951	0.218925	0.696892	0.998766	0.683633	0.95873	0.225553	0.128259	0.956781	0.460385
cg22071606	22	39114676	1237	0.00057633	0.00555653	-0.000192538	0.0019773	0.00314178	-0.00172529	0.00342679	-0.00475214	-0.00555235	-0.00673219	-0.00508366	0.000149572	0.00327091	-0.000644608	-0.00351565	-0.00338214	0.00218405	6.57494e-05	0.00528685	0.00569324	0.00546768	0.00472429	0.00529905	0.00533319	0.00531504	0.00547109	0.00569824	0.00479468	0.00499388	0.00481153	0.00483321	0.00526853	0.00527383	0.00527201	0.00479836	0.0053073	0.913193	0.329071	0.971909	0.675553	0.553251	0.746315	0.519099	0.385071	0.329859	0.16029	0.308688	0.975201	0.49856	0.902621	0.505015	0.521181	0.648989	0.990116
cg13372627	22	39121078	1235	-0.0114971	-0.00359729	-0.00214682	0.00182875	-0.00136496	-0.00134775	0.0102575	-0.00152067	0.00209709	-0.00703127	-0.00256956	0.00353445	0.00568773	-0.00326355	-0.000382158	-0.00105585	-7.80336e-06	0.00200076	0.00397164	0.00435939	0.00415499	0.0033171	0.00365813	0.00439512	0.00359099	0.00399117	0.00380378	0.00344088	0.00384858	0.00389847	0.00370466	0.00389925	0.00375716	0.00399353	0.00365328	0.00365582	0.00379404	0.409268	0.605376	0.581421	0.709051	0.759112	0.00428403	0.703196	0.581417	0.041008	0.504348	0.364605	0.124713	0.40261	0.918983	0.791478	0.998296	0.584185
cg18813028	22	39130228	1237	0.00213498	0.000924031	0.00177329	0.00276994	0.00289537	0.000243749	5.93365e-05	-0.00203739	-0.00213895	-0.00410939	-0.0043715	-0.00256444	-0.00176496	0.00183987	-0.00219856	-0.00368374	-0.00204484	-0.00553924	0.00411374	0.00434144	0.00417398	0.00363631	0.00401856	0.00409142	0.0039451	0.0041903	0.00404673	0.00365895	0.00354398	0.00363007	0.0039034	0.0038497	0.00388461	0.00378419	0.00378699	0.00401575	0.60377	0.831452	0.670951	0.446212	0.471217	0.952494	0.988	0.626815	0.597109	0.261392	0.217389	0.479912	0.651153	0.632703	0.571416	0.330328	0.589222	0.167777
cg09949537	22	39153002	1237	0.00226275	-0.000257245	-0.00540941	-0.00187902	0.00209677	0.00169763	-0.000348828	-0.00161046	0.00106356	-0.00106568	-0.00222985	-0.00461635	-0.000723427	0.00173903	0.00217682	-0.000348235	-0.00119323	-0.00437433	0.00395884	0.00411006	0.00409933	0.00340084	0.00394099	0.00390786	0.00380821	0.00404774	0.0038784	0.00337089	0.00339875	0.00356786	0.00357339	0.00393358	0.00368813	0.00378088	0.00368005	0.00379806	0.567613	0.950094	0.186975	0.580594	0.594697	0.663987	0.927017	0.690729	0.783912	0.751894	0.511773	0.19571	0.839566	0.658418	0.555042	0.926615	0.745755	0.249433
cg16406315	22	39270139	1237	-0.00491111	0.000700042	-0.0033895	6.58147e-05	-0.00218533	-0.00497074	0.00967914	-0.0054084	-0.00272603	-0.0040658	-0.00472601	0.0101199	0.00306258	0.000733244	0.00201944	-0.00362656	0.000402389	-0.00229419	0.00395779	0.0040964	0.0040217	0.00323494	0.0035616	0.00395115	0.00320299	0.00382882	0.00375538	0.00324084	0.00353611	0.00363696	0.00355441	0.0038507	0.0033649	0.00343066	0.00346754	0.00347747	0.214653	0.864309	0.39934	0.983768	0.539492	0.208374	0.00251191	0.157788	0.467901	0.209642	0.181386	0.0053939	0.388892	0.848981	0.548409	0.290465	0.907617	0.509427
cg22173008	22	39316294	1237	-0.00922334	-0.00110923	0.000285304	0.00310143	-0.00193332	-0.00696484	0.0101388	-0.00377088	0.000515041	-0.00568844	-0.00274639	0.00501178	0.00547107	-0.00135388	-0.00429676	-0.00360212	0.00179157	0.00389856	0.00394108	0.00419948	0.0044519	0.00344172	0.00399264	0.00409609	0.0035925	0.00391545	0.00388203	0.00329461	0.00375354	0.0036138	0.00346424	0.00394922	0.00375983	0.00352321	0.00354364	0.00348125	0.0192679	0.791675	0.948902	0.36752	0.628229	0.0890625	0.00476941	0.335509	0.894452	0.084241	0.464363	0.165489	0.114267	0.731732	0.253118	0.306593	0.613156	0.262767
cg03466886	22	39317131	1237	-0.00854829	0.00313938	-0.00554662	0.00932518	-0.0140215	-0.0130716	0.0138816	-0.00802687	0.00397515	-0.00589796	0.00417287	0.0161465	0.00067109	-0.0148883	0.0111616	0.0101949	0.00563208	0.000305616	0.00846556	0.00939183	0.008956	0.00725652	0.00824749	0.00856191	0.00813965	0.00874531	0.00839907	0.00720892	0.00806589	0.00806132	0.00838089	0.00814721	0.00787127	0.00716424	0.00777241	0.00824298	0.312604	0.738178	0.535706	0.198766	0.0891129	0.126832	0.0881146	0.358699	0.63601	0.413273	0.604913	0.0451817	0.936178	0.0676384	0.156186	0.154728	0.468682	0.970424
cg19658150	22	39317224	1237	-0.00415971	-0.000848689	0.00520268	-0.000995543	-0.00216199	-0.0052787	0.00154439	0.00181213	0.000143931	0.00431458	0.000833576	0.00194116	9.83043e-05	-0.00707638	-0.00347485	0.00537559	0.00107952	0.00737092	0.00495617	0.00515367	0.0049938	0.00429098	0.00492466	0.00486891	0.00479439	0.00500667	0.00497745	0.00442269	0.00423843	0.00436653	0.00445285	0.00496203	0.00459229	0.00473057	0.00440723	0.00466924	0.401301	0.869198	0.297492	0.816532	0.660651	0.278292	0.747359	0.717395	0.976931	0.329285	0.844085	0.656643	0.982387	0.153838	0.449248	0.255809	0.8065	0.114425
cg20379671	22	39320879	1237	-0.00853381	-0.00264514	0.000301583	-0.00110639	-0.00222716	-0.00586127	0.0114157	-0.00292472	0.000971414	-0.00473285	-0.00344624	0.0033311	0.00384947	-0.00788858	-0.00222449	0.00453784	-0.00101761	0.00330979	0.00351715	0.0041494	0.0039364	0.00310555	0.00366464	0.00389266	0.00326005	0.00379929	0.00358829	0.00312253	0.00342226	0.00357386	0.00353866	0.00353127	0.00351335	0.0033111	0.0032173	0.00340092	0.0152519	0.523814	0.938931	0.721646	0.543358	0.132138	0.000462305	0.441413	0.786608	0.129593	0.313931	0.351298	0.276669	0.0254881	0.526633	0.170533	0.75178	0.330451
cg06712541	22	39321611	1237	0.00378341	0.000735046	-0.000877564	0.00311404	0.00141041	0.000719068	0.00111364	-0.00349223	-0.00241163	-0.00563558	-0.00270609	-0.00218778	-0.00052863	-0.000333119	-0.00181161	-0.0036604	0.00103235	-0.00268254	0.00425779	0.00443689	0.00439733	0.00369026	0.00426504	0.00425159	0.00406355	0.00432824	0.00427337	0.00383309	0.00368608	0.00386208	0.00382954	0.00422416	0.00390962	0.00410351	0.00386326	0.00408095	0.374225	0.868419	0.841819	0.398751	0.740878	0.865695	0.784042	0.419753	0.572523	0.141495	0.462865	0.571071	0.890209	0.937144	0.643097	0.372383	0.789299	0.510967
cg03199100	22	39331090	1216	-0.0140307	-0.00162433	-0.000471616	0.00234144	-0.00301448	-0.00607932	0.0144129	-0.00377755	-0.00165235	-0.00589184	-0.00374103	0.0087501	0.00613344	-0.00253611	0.00190567	-0.00385677	-0.00195461	0.000565466	0.00403244	0.00433816	0.00428369	0.00338528	0.00379171	0.00423388	0.00369348	0.0039113	0.00378182	0.00340514	0.00382819	0.00394722	0.00374342	0.0039931	0.0037446	0.00372902	0.00343636	0.00363981	0.000502418	0.708085	0.912333	0.489156	0.426603	0.151038	9.52985e-05	0.334142	0.662171	0.0835804	0.328454	0.0266386	0.101326	0.525348	0.610814	0.301015	0.56949	0.876541
cg20286560	22	39331284	1237	0.00632489	0.00571803	0.000817929	0.00470044	-0.000234909	-0.00180966	0.00308722	-0.00506092	-0.00488168	-0.00849345	-0.00179792	0.00170505	-0.00329952	0.00291618	-0.00117549	-0.00776153	0.0022793	-0.00536864	0.00651645	0.00699802	0.00656025	0.00561367	0.00667811	0.0063656	0.00645436	0.00668548	0.00660279	0.00564283	0.00567844	0.00573975	0.00585698	0.00641763	0.00616958	0.00632452	0.00608294	0.00618886	0.331746	0.413876	0.900777	0.402412	0.971939	0.77619	0.632426	0.449048	0.459703	0.132279	0.75153	0.76642	0.573198	0.64954	0.848894	0.219742	0.707881	0.385685
cg02606936	22	39337729	1237	-0.00301719	-0.000368831	0.00333799	-0.00376745	-0.000458463	-0.00210497	-0.00324464	0.00181554	0.0021727	0.00531897	0.00408353	0.0026707	-0.000629192	-0.00249726	-0.00223405	0.00582461	-0.00206787	0.00412808	0.00419807	0.00441681	0.00437612	0.0036601	0.00426918	0.00427714	0.00410955	0.0043183	0.00422101	0.00377134	0.00367547	0.00376279	0.00397283	0.00435164	0.00406649	0.00402039	0.00394266	0.00397858	0.472319	0.933449	0.445599	0.303325	0.91448	0.622618	0.429798	0.674172	0.606738	0.158432	0.266559	0.477848	0.874162	0.566058	0.582744	0.147403	0.59994	0.299468
cg18625477	22	39339787	1237	-0.0114229	-0.00148959	-0.0063407	-0.000803496	-0.00333851	-0.00186659	0.0110767	-0.00311806	0.00711456	-0.00582643	-0.00152591	0.000194193	0.00168227	-0.00304503	0.00549514	0.00197123	0.00197876	-0.00103635	0.00396708	0.0047093	0.00428358	0.0036136	0.0038155	0.00400656	0.00349753	0.00397992	0.00386263	0.00335802	0.00370255	0.00361847	0.00398311	0.00402491	0.00392136	0.00381058	0.00373184	0.00384774	0.00398401	0.751768	0.13881	0.824039	0.381582	0.641299	0.00154016	0.433365	0.0654903	0.0827263	0.680249	0.9572	0.67277	0.449322	0.161114	0.604944	0.595947	0.787669
cg18563599	22	39347307	1237	0.00588351	0.00997038	0.00683618	0.000289987	-0.00197852	-0.0018916	0.00354351	-0.00814087	-0.00404257	-0.00665988	-0.00446316	0.00159952	-0.000260171	-0.00363253	-0.00640527	0.000429878	0.00209208	-0.00667989	0.00588251	0.00600577	0.00565523	0.00489917	0.00519628	0.00541	0.00526266	0.00588094	0.00576054	0.00513225	0.00489048	0.00517319	0.0051427	0.00548785	0.00503895	0.00525456	0.00493097	0.00527468	0.317229	0.0968879	0.22673	0.9528	0.703383	0.726603	0.500737	0.166273	0.482823	0.194407	0.361442	0.757173	0.959652	0.508021	0.203675	0.934797	0.671367	0.205368
cg03000465	22	39347411	1237	0.000860833	-0.00473658	0.00743265	-0.00108637	0.000246792	-0.00100778	-0.00234919	0.00499008	-0.000914262	0.0028538	0.00283753	-0.000989162	0.000593208	0.000757153	-0.0056327	0.00195256	-0.00509014	0.0021273	0.0044137	0.00449206	0.00449039	0.00405325	0.00456176	0.0048327	0.00399742	0.0042148	0.0041789	0.00355895	0.00428933	0.00418479	0.0040626	0.00395421	0.00422223	0.00397603	0.00414612	0.00422903	0.845364	0.291685	0.0978772	0.788681	0.956855	0.834812	0.556749	0.236436	0.826821	0.422631	0.50827	0.813145	0.883908	0.848149	0.182185	0.623368	0.219564	0.614949
cg11445412	22	39348052	1236	-1.32564e-06	6.71924e-05	0.000187506	-0.000880204	-0.000828175	-0.000604865	-0.00414908	0.00178252	0.00227923	0.00401818	0.00383735	0.000173197	-0.000398742	-0.00406486	0.000458335	0.00452599	-0.000411547	0.00352207	0.00398523	0.00417569	0.00390648	0.00326929	0.00391226	0.00381635	0.0038352	0.00418848	0.00408189	0.00344046	0.00344839	0.00343611	0.00354159	0.00398778	0.00370273	0.00381901	0.00356139	0.00371048	0.999735	0.987162	0.961717	0.78775	0.832351	0.874068	0.279323	0.670416	0.576587	0.24284	0.265796	0.9598	0.910357	0.308047	0.901487	0.23597	0.908003	0.342508
cg19093019	22	39348558	1237	0.00670227	0.00862112	-0.00567964	0.00548689	0.00154817	0.00348504	-0.00256052	-0.00855141	-0.00061181	-0.00598695	-0.00511357	-0.00393876	-0.00527125	0.000224277	-0.000326008	-0.00376406	8.46389e-05	-0.00538529	0.00607854	0.00605862	0.00607413	0.00494068	0.0059856	0.00591099	0.00578933	0.00590473	0.00572049	0.00507466	0.00536226	0.00544621	0.00583071	0.00584811	0.00558123	0.00558971	0.00553162	0.00598597	0.270196	0.154751	0.349761	0.26676	0.795906	0.555467	0.658285	0.147553	0.914828	0.23809	0.340275	0.46955	0.365969	0.969408	0.953421	0.500699	0.987792	0.368306
cg25303556	22	39348639	1237	0.00453403	0.00753462	-0.00159768	-0.00320863	-0.00249146	0.00179657	-0.00262456	-0.00372954	-0.0012747	-0.00123962	0.0031791	-0.000138266	-0.00187143	-0.00193549	-0.00418282	0.00180854	-0.00284197	-0.00565382	0.0049523	0.00483069	0.00493914	0.00415728	0.00481913	0.0048635	0.0047109	0.00465728	0.00439951	0.00435717	0.00431581	0.00444314	0.00449313	0.0047934	0.00459577	0.00430831	0.00436324	0.00450235	0.359908	0.118821	0.746336	0.440227	0.60516	0.711831	0.577441	0.423249	0.772019	0.776026	0.461355	0.975175	0.677038	0.686372	0.362746	0.674646	0.514824	0.209206
cg21345826	22	39353650	1237	0.00385568	0.00128912	0.00360384	0.00232312	0.00313132	-0.0032845	0.00274913	-0.0032226	-0.00392229	-0.00424023	-0.00427856	-0.0012071	-0.00191487	-0.00051755	-0.00479539	-0.00190545	-0.000955029	-0.00347271	0.00404377	0.00413419	0.00422216	0.00359835	0.00396989	0.00392324	0.00384561	0.00413837	0.00403026	0.0035852	0.00348755	0.00356369	0.00366848	0.00398324	0.0038114	0.00393731	0.00365991	0.00389981	0.340344	0.755179	0.393353	0.518533	0.430247	0.402486	0.474686	0.43615	0.33045	0.236927	0.219894	0.734818	0.601685	0.89662	0.20833	0.628424	0.794136	0.373207
cg24424889	22	39494175	1237	-0.0107265	-0.00350664	-0.00707331	-0.00078803	-0.00262021	-0.00708791	0.01214	6.8976e-05	0.00556834	-0.00624588	-0.0027365	0.00871184	0.00440816	0.00108421	-0.00287169	-0.00321842	-0.00220467	-0.000856886	0.00476642	0.00501187	0.00502984	0.00427683	0.0046789	0.00502898	0.00430925	0.00489313	0.00433521	0.00387122	0.00441117	0.00464441	0.00486099	0.00483562	0.00457705	0.00435695	0.00445603	0.00463193	0.0244224	0.484135	0.159644	0.853813	0.575476	0.158713	0.0048443	0.988753	0.198987	0.106655	0.535023	0.0606869	0.364489	0.822591	0.530389	0.460098	0.620768	0.853233
cg03350607	22	39509970	1237	0.00477583	0.00238281	0.00121875	0.0074397	0.00257049	0.00179495	0.00330615	-0.0018415	-0.00372088	-0.00908767	-0.00537049	-0.00239106	-0.00133035	0.00171237	-0.00416641	-0.00671408	-0.00208882	-0.00603412	0.00560902	0.00593944	0.00593655	0.00496133	0.00572205	0.00563286	0.00547719	0.0057059	0.00561656	0.00494527	0.00488836	0.00509193	0.00497929	0.00571525	0.00531989	0.00557013	0.0051984	0.00523512	0.394516	0.688284	0.837341	0.133734	0.65327	0.749986	0.546096	0.746896	0.507662	0.0661142	0.271931	0.638656	0.789333	0.764472	0.433523	0.228059	0.687816	0.249065
cg17823293	22	39530929	1237	0.0059049	9.00496e-05	0.00305519	0.00256473	0.00208438	0.00184565	-0.00150539	-0.00107565	-0.00248901	-0.00458976	-0.00401742	-0.000510462	-0.00272647	0.0023972	-0.00233105	-0.00348988	-0.00335349	-0.00322601	0.00395704	0.00420103	0.00386293	0.00345091	0.00387835	0.00399785	0.003711	0.00418938	0.00407092	0.0036315	0.00347567	0.00368034	0.00347297	0.00391006	0.00353849	0.003862	0.00360288	0.00380131	0.135633	0.982899	0.429002	0.457359	0.590963	0.644325	0.684994	0.797367	0.540926	0.206275	0.247735	0.889687	0.432422	0.53982	0.510044	0.366184	0.351968	0.396072
cg08575588	22	39539750	1235	-0.00014077	0.00126904	-9.43058e-06	0.00238033	-0.00247673	-0.00241123	0.000312225	-9.70876e-05	0.000207761	-0.000395755	0.00268008	-0.00223699	-0.0048511	-0.00361208	-0.000488899	0.00537706	0.00231386	0.00348877	0.00401144	0.00431802	0.00431272	0.0034565	0.00394013	0.00387762	0.00395588	0.00403441	0.00407257	0.00378113	0.00357354	0.00350244	0.00354511	0.00408597	0.00378353	0.00384856	0.00394719	0.00372051	0.972006	0.76884	0.998255	0.491041	0.529616	0.534051	0.937091	0.980801	0.959314	0.916641	0.453267	0.523021	0.17119	0.376685	0.897186	0.162365	0.557739	0.348393
cg12193277	22	39547181	1237	0.00529171	-0.00159858	-0.00499384	-0.00100421	-0.00285721	-0.000732833	0.00411935	-0.0056757	-0.000731957	-0.003524	0.00150742	-0.00258211	0.0014587	0.00474708	0.00192805	-0.00604125	0.00322015	-0.00356787	0.00624451	0.006517	0.00624279	0.00539473	0.0060098	0.00607327	0.00590122	0.00646811	0.00622773	0.00561423	0.00535797	0.00559331	0.00559635	0.00615166	0.00583629	0.00588552	0.00555668	0.00595203	0.396762	0.806229	0.423747	0.85233	0.634485	0.903956	0.485146	0.38022	0.906438	0.530206	0.778448	0.644337	0.794361	0.440307	0.741131	0.304675	0.562245	0.548881
cg01525244	22	39548611	1236	-0.00450221	-0.00280441	-0.0044502	0.00318556	0.00188043	0.000204787	0.00765132	-0.00394461	0.00407537	-0.0107173	-0.00499399	0.00280033	0.00476305	-0.00149183	0.000767914	0.00138218	-0.00151217	-0.00057861	0.00364376	0.00408038	0.00397957	0.00329068	0.00387689	0.00402616	0.00344205	0.00374819	0.00357129	0.00333266	0.00369531	0.00370202	0.00369238	0.00374154	0.00367346	0.00356305	0.00380747	0.0035884	0.21661	0.4919	0.263456	0.333018	0.627651	0.959434	0.026223	0.292614	0.253808	0.00130064	0.176554	0.44939	0.197062	0.690099	0.834414	0.698074	0.69125	0.871901
cg10205093	22	39570107	1237	-0.000245032	-0.00179488	0.00131561	-0.00687137	-0.00123158	-0.00211873	-0.000465749	0.00354886	0.0017429	0.00159447	-0.00390112	0.000386354	-0.00378635	0.00649694	0.00243983	0.00824505	-0.00754457	0.00497334	0.00498513	0.00533259	0.00483473	0.00429764	0.0047418	0.00484545	0.00434211	0.0048462	0.00479806	0.00422609	0.00431772	0.00430973	0.00473972	0.00460919	0.00442552	0.00423148	0.00439012	0.00462228	0.960798	0.736427	0.785533	0.10985	0.795074	0.661922	0.91458	0.463988	0.716418	0.705957	0.366253	0.928568	0.424375	0.158669	0.581422	0.0513546	0.0856994	0.281949
cg11675448	22	39578839	1237	0.00616776	-0.000678594	-0.00434777	0.000595052	0.00376372	0.00365974	-0.00230558	-0.000202324	-0.000884491	-0.00422303	-0.00368639	-0.00342889	-0.000471149	0.00423776	0.000935656	-0.00312669	-0.000298998	-0.00715022	0.00506683	0.00517196	0.00524938	0.00437907	0.00494175	0.00496347	0.00488295	0.00514512	0.00509811	0.00455978	0.00443082	0.00461047	0.00471547	0.00512362	0.00486031	0.00497673	0.0046942	0.00489688	0.223497	0.895612	0.407533	0.891912	0.446288	0.460919	0.636805	0.968632	0.862263	0.354369	0.405416	0.457048	0.920411	0.408179	0.847343	0.529832	0.949213	0.144246
cg17871277	22	39581162	1234	-0.0023255	-0.0021623	-0.00118202	-0.00161862	-0.00083824	-0.00125572	-0.00166572	0.00177969	0.000944838	0.00419922	0.00312615	0.000817577	-0.000793718	-0.00325883	0.000546602	0.00488427	-0.00129986	0.00559897	0.00442596	0.00471855	0.00424401	0.00365775	0.00439281	0.00420024	0.00425398	0.00443762	0.00443728	0.00385068	0.00382597	0.00386707	0.0039535	0.00451014	0.00410503	0.004233	0.00403611	0.00412119	0.599289	0.64677	0.780617	0.658114	0.848666	0.764968	0.695377	0.688387	0.83138	0.275486	0.413878	0.832559	0.840884	0.469953	0.894071	0.248559	0.747408	0.174279
cg22415228	22	39597582	1232	4.81893e-05	0.00266114	0.000545268	0.001352	0.00163658	-0.00228828	0.00440516	-0.00423169	-0.000230396	-0.00282407	-0.00137645	-0.00134584	0.0031086	-0.00126004	-0.00446136	-0.0032361	-6.5841e-05	-0.000897137	0.00425631	0.00446598	0.00463937	0.00386799	0.00438397	0.00426612	0.00440113	0.00444586	0.00423104	0.0039991	0.00373946	0.00398999	0.00410144	0.00435253	0.00434425	0.00428141	0.00417183	0.00419695	0.990967	0.551263	0.90644	0.726687	0.708917	0.591693	0.316867	0.341185	0.956574	0.480079	0.712807	0.735888	0.448494	0.772202	0.304441	0.44974	0.987408	0.830735
cg09590468	22	39601450	1237	0.00829851	-8.53763e-05	-0.00263645	0.00408248	0.00542465	0.00102641	-0.0010451	-0.00218575	0.00036754	-0.00562251	-0.00305529	0.000255913	-0.00224853	4.32291e-05	0.00147473	-0.00518305	-0.00217344	-0.00929135	0.0054162	0.00576264	0.00560351	0.00468634	0.00548191	0.00584105	0.00514452	0.00576758	0.00547859	0.00493154	0.00497132	0.00538953	0.00511123	0.00558028	0.00513943	0.00523593	0.0050089	0.0053556	0.125482	0.988179	0.637999	0.383675	0.322391	0.860511	0.83902	0.704708	0.946513	0.254239	0.538829	0.962128	0.659995	0.993819	0.774155	0.322223	0.664349	0.0827611
cg20773033	22	39635187	1237	-0.00944218	-0.00744025	-0.00361858	-0.00228721	-0.00231454	-0.0072248	0.00829487	-0.000369771	0.00316856	-0.004087	-0.00360475	0.00418557	0.00386077	-0.0021004	-2.15741e-05	0.00527195	-0.00189888	0.00517206	0.0039447	0.00432636	0.00398631	0.00345504	0.0036487	0.00379061	0.00349582	0.00388535	0.00398962	0.00350042	0.00367895	0.00344379	0.00363515	0.00373873	0.00365514	0.00377674	0.00362785	0.00364012	0.0166821	0.0854779	0.364009	0.507976	0.525854	0.0566537	0.0176538	0.924179	0.427078	0.242978	0.327169	0.224216	0.288205	0.574256	0.995291	0.162745	0.600684	0.15536
cg27362949	22	39675499	1237	-0.00994727	-0.00535369	-0.00796018	-0.00345089	-0.00233804	-0.00126248	0.0088476	0.00176677	0.0070918	-0.0029571	-0.00282157	0.00153914	0.00351776	0.00248639	-0.000633865	0.00127651	-0.000136471	-0.00122577	0.00430532	0.00459726	0.00427256	0.00343146	0.00393445	0.00441236	0.00377179	0.00429866	0.0038309	0.00354204	0.00398968	0.00378594	0.0041653	0.00393882	0.00413348	0.00373495	0.00403671	0.00391746	0.0208628	0.244205	0.0624486	0.314579	0.552347	0.774783	0.0189897	0.681068	0.0641395	0.403798	0.479432	0.684344	0.398368	0.527875	0.878123	0.73252	0.973031	0.754358
cg09290175	22	39688265	1237	-0.0034727	-0.00102861	0.0131191	-0.0153697	0.00872369	0.0048433	0.00844189	0.00640543	0.00251471	0.00459601	-0.00271313	-0.0103314	-0.00474668	-0.00204547	-0.00789165	-0.00652413	0.000128071	-0.00556455	0.00579019	0.00630852	0.00618487	0.00532664	0.00669809	0.00626047	0.0057231	0.00565729	0.00538514	0.00506076	0.00543574	0.00531423	0.00530862	0.00623516	0.0060092	0.00515079	0.0061849	0.00572833	0.548669	0.870479	0.033909	0.00390863	0.192775	0.439149	0.140198	0.257532	0.640519	0.36379	0.617689	0.0518836	0.371244	0.742871	0.189095	0.205288	0.983479	0.331345
cg05115450	22	39688987	1235	0.00442768	0.000223657	0.00439207	0.00308697	0.0024203	-0.00312921	-0.00124997	-0.000174356	-0.00351986	-0.00313218	-0.00363691	0.000831743	7.84749e-05	0.00118143	-0.00304999	-0.00389899	0.00157429	-0.00256202	0.00395144	0.0041625	0.0040217	0.00356429	0.00395636	0.00393054	0.00376507	0.00406823	0.00395844	0.00355529	0.00346454	0.00361851	0.00349061	0.00389844	0.00378042	0.00392939	0.00368909	0.00382849	0.262491	0.957149	0.274792	0.386446	0.540703	0.425958	0.739896	0.965815	0.373894	0.378323	0.293832	0.818202	0.982064	0.76185	0.419789	0.321069	0.669566	0.503369
cg22328929	22	39689919	1234	0.00152602	-0.0016611	-0.00198681	0.00581378	-0.000700563	0.000660053	0.00534004	-0.000864772	0.00182171	-0.00809141	0.00105099	-0.0017861	0.00240311	0.000872023	-0.00494837	-0.00925768	0.00165368	-0.0025354	0.00501897	0.00521913	0.00479825	0.00399857	0.00488961	0.00466093	0.00490082	0.00487582	0.00507212	0.00447279	0.00414154	0.00432715	0.00437262	0.00480169	0.00454166	0.0046147	0.00451113	0.00456474	0.76109	0.750279	0.678823	0.145956	0.886072	0.887385	0.27588	0.859226	0.719474	0.0704466	0.799674	0.679779	0.582606	0.855891	0.275912	0.0448424	0.713935	0.578599
cg26021212	22	39693878	1236	-0.00121204	-0.000609766	0.00152169	0.00138776	0.00047508	-0.00269421	0.00522492	-0.00135774	-0.00276451	-0.00640871	-0.000593954	0.000323339	0.00123253	0.00319937	-0.00192235	-0.00336866	0.000994871	-0.00174138	0.0048445	0.00514886	0.00503299	0.00437444	0.00517486	0.00480555	0.0049296	0.00501749	0.00515589	0.00451946	0.00433515	0.0043116	0.00421934	0.00501094	0.00466414	0.004742	0.0044854	0.00451121	0.80244	0.905729	0.76239	0.751059	0.926853	0.575039	0.289186	0.786697	0.591831	0.156184	0.891024	0.940221	0.7702	0.523164	0.680226	0.477464	0.824468	0.699488
cg22041137	22	39709853	1237	0.00226428	0.00587103	-0.000146417	0.00146393	-0.00113495	0.00133483	0.00132889	-0.00579125	-0.0020692	-0.00324873	0.000934367	-0.00142763	-0.00159482	0.00202071	-0.00265335	-0.00376202	-0.000844124	-0.00582408	0.00452561	0.0046244	0.00484709	0.00415453	0.00476744	0.00464396	0.00460105	0.00460895	0.00450734	0.00419319	0.00400923	0.00427411	0.00445073	0.00452361	0.00458245	0.00455514	0.00455165	0.004463	0.616845	0.204236	0.975902	0.72456	0.811832	0.773781	0.772716	0.208927	0.646182	0.43848	0.81572	0.738367	0.720098	0.65509	0.562573	0.408869	0.852872	0.191903
cg24951158	22	39749676	1237	0.00148704	-0.00242006	0.0116218	-0.00265418	0.00277316	-0.00468511	0.00381551	-0.000267499	-0.00520282	0.0043653	-0.00479158	0.000645087	-0.0059922	0.00265886	-0.00664977	-0.000837786	-0.00799224	0.000437357	0.00442926	0.00433515	0.00449533	0.00367516	0.00409549	0.0042335	0.00382318	0.0040745	0.004152	0.00352179	0.00383445	0.00399531	0.00401719	0.00395494	0.00419661	0.00372108	0.00419204	0.00393748	0.737074	0.576679	0.00972927	0.470176	0.498326	0.268435	0.318283	0.947655	0.210174	0.215157	0.21144	0.87173	0.135794	0.501401	0.113067	0.821866	0.0565817	0.911557
cg01775434	22	39749688	1237	-0.000281175	-0.00752265	0.00079587	0.00491188	0.00296175	0.000608608	0.00779149	-0.00115832	0.00268301	-0.00698181	-0.0040647	0.00112882	0.00684728	-0.0020197	-0.00657065	-0.00728408	0.00280175	0.00145709	0.00569256	0.00632641	0.00625715	0.00500401	0.00585432	0.00580512	0.00523202	0.00587537	0.005684	0.00510158	0.00505488	0.00526175	0.00571839	0.00580553	0.00549222	0.00562675	0.00522272	0.00553228	0.960606	0.234406	0.898787	0.326303	0.612921	0.916503	0.136437	0.843711	0.636906	0.171137	0.421331	0.830132	0.231145	0.727922	0.231558	0.195477	0.591644	0.792258
cg10324683	22	39752384	1237	-0.0109981	-0.00631632	0.0048916	-0.00201912	-0.00519741	-0.0139716	0.00605526	0.00439268	0.00437676	0.00435352	0.00244372	0.00925492	0.000210588	-0.00601655	-0.00372757	0.00952054	-0.00246476	0.0187257	0.00795111	0.00844573	0.00796233	0.00683093	0.0079421	0.00785207	0.00809026	0.00822743	0.0080826	0.00720184	0.00717181	0.00711855	0.00746131	0.00824537	0.00766227	0.00768737	0.00738321	0.00754697	0.166599	0.454538	0.538989	0.767547	0.512846	0.0751819	0.454181	0.593407	0.58816	0.545511	0.7333	0.193562	0.977483	0.465581	0.626624	0.215544	0.738505	0.0130932
cg06203959	22	39760924	1237	0.00236775	0.00203544	0.0134097	0.00118119	0.00103048	-0.00465576	5.75824e-05	-0.00421543	-0.0111362	-0.00288913	0.000764575	-0.000560007	-0.00192929	0.000281461	-0.0101727	-0.00376993	0.000778569	-0.00192025	0.00493491	0.00501125	0.00524759	0.00439566	0.00519118	0.00487998	0.00483185	0.0049312	0.00487132	0.00430382	0.00446571	0.00460567	0.00431407	0.00491176	0.00482423	0.00472268	0.00475455	0.00479916	0.631372	0.684615	0.0106064	0.788148	0.84265	0.340057	0.990492	0.392634	0.0222499	0.502033	0.864059	0.903223	0.654724	0.954303	0.034973	0.424718	0.869926	0.689066
cg07919145	22	39780408	1237	0.00225971	0.000481626	-0.00302685	0.00367047	0.000876991	0.00200854	0.00238138	-0.00275168	-0.000698917	-0.00694651	-0.0028709	-0.00403181	0.0018383	0.00132553	-0.00157276	-0.0057182	0.000690714	-0.00634786	0.00575105	0.00611504	0.00612976	0.00519501	0.00586797	0.00570656	0.00567451	0.00604696	0.00606893	0.00531344	0.00520244	0.00527065	0.00543231	0.00585678	0.00579011	0.00570018	0.00541081	0.00544258	0.694378	0.937223	0.621451	0.479853	0.881196	0.724861	0.674732	0.649072	0.908316	0.191095	0.581059	0.444298	0.735061	0.82095	0.785908	0.315782	0.898423	0.24348
cg11247378	22	39784982	1237	0.000816238	0.0035414	-0.00215571	0.000998172	-0.00340698	-0.0084205	0.00214216	-0.00454395	-0.00065019	-0.00582742	-0.000359576	0.0024582	0.000550196	0.00113092	0.000374806	0.00364551	-0.00130508	0.00373137	0.00386938	0.00385221	0.00392547	0.00361262	0.00388702	0.0038318	0.00376206	0.00389352	0.00366359	0.00344333	0.00337133	0.0034392	0.00366102	0.00364497	0.00362317	0.0036615	0.0036108	0.00375834	0.832928	0.357931	0.582897	0.782316	0.380757	0.0279824	0.569076	0.243188	0.859137	0.0905736	0.915061	0.474759	0.88054	0.756356	0.917608	0.319428	0.717773	0.320796
cg20471600	22	39808500	1237	0.00599597	0.00289654	-0.00115966	-0.00089723	0.00372213	0.00301407	-0.00163378	-0.00351958	-0.0032049	-0.00363635	-0.00405849	-0.00324533	-0.000803924	0.00156813	0.000154345	-0.00287437	0.0013374	-0.00493374	0.00524772	0.00524614	0.00521957	0.00462288	0.00520917	0.00517969	0.00499832	0.00521751	0.00503435	0.00472435	0.00459289	0.00487411	0.00475417	0.00507011	0.00487329	0.00500025	0.0045638	0.00494867	0.25321	0.58086	0.824177	0.84611	0.474897	0.560634	0.74377	0.499949	0.524381	0.441476	0.376887	0.505519	0.865719	0.757102	0.974734	0.565397	0.769488	0.318773
cg10819289	22	39810539	1237	4.48111e-05	0.00248624	-0.000511971	0.00249712	-0.00199958	0.00217007	0.00519052	-0.00337399	-0.00176508	-0.00582831	-0.000647763	-0.00376255	0.000887353	0.00259575	-0.00386582	-0.0049362	0.00239936	-0.00291618	0.00519753	0.0054948	0.00542241	0.00447969	0.00528172	0.00513525	0.00522419	0.00540595	0.00545195	0.00473643	0.00454367	0.00463793	0.00464105	0.00531228	0.00490227	0.00491734	0.00491745	0.00494205	0.993121	0.65093	0.924778	0.577233	0.704996	0.6726	0.32044	0.532545	0.746126	0.2185	0.886635	0.417218	0.848372	0.625102	0.430359	0.315458	0.625601	0.555141
cg01908398	22	39835407	1235	0.0013864	0.00158776	0.00153914	0.00204327	0.00381929	-0.000828459	0.00241874	-0.00230868	-0.00128006	-0.00550621	-0.0023756	-0.000626852	0.00327502	0.0027109	-0.00230511	-0.00343932	-0.00160461	-0.00433345	0.00543867	0.00548139	0.00537859	0.00438149	0.00534367	0.00507446	0.00535326	0.00543834	0.0054273	0.00474599	0.00460565	0.00466949	0.00454209	0.00521395	0.00483554	0.0050208	0.00479053	0.00488396	0.798788	0.772074	0.774755	0.640972	0.474775	0.870313	0.651394	0.671187	0.813544	0.245975	0.605994	0.893209	0.470886	0.603112	0.633574	0.493335	0.73766	0.374928
cg22688213	22	39835412	1237	0.00512388	-0.00775096	0.0143235	0.0074911	-0.00897879	0.0102266	-0.0012672	-0.0017823	-0.0159713	-0.017057	0.000264593	-0.0228377	-0.00438719	-0.00937023	-0.0124746	0.0143102	-0.000451885	-0.00145218	0.0080012	0.00810582	0.00768354	0.00659829	0.00734392	0.00786285	0.00738572	0.0081771	0.00740684	0.00652112	0.00663445	0.00723145	0.0073005	0.00751351	0.00733913	0.00704367	0.00720299	0.00779257	0.52192	0.33896	0.0622962	0.256246	0.221475	0.193387	0.863772	0.827459	0.0310607	0.00890573	0.968187	0.00158797	0.547877	0.212355	0.0891803	0.0421909	0.949977	0.852167
cg01240318	22	39844809	1237	-0.00699512	-0.000740445	-0.00287783	-0.00238034	-0.0029573	-0.00475951	0.00794844	-0.00263755	0.00545215	-0.00665738	-0.0038412	0.00543445	0.00192575	-0.00257338	-0.00292919	-0.000902277	-0.00212841	0.004138	0.00365229	0.0041278	0.00404157	0.00324675	0.0037113	0.00379002	0.00323888	0.00364483	0.00346181	0.00310997	0.00328874	0.00347907	0.00331637	0.00363598	0.0035213	0.00325847	0.00334814	0.00322675	0.0554585	0.857639	0.476429	0.46347	0.425545	0.209188	0.0141249	0.469285	0.11527	0.0323019	0.242812	0.118278	0.561455	0.479098	0.405494	0.781855	0.524972	0.1997
cg20806180	22	39852862	1236	-0.0141344	-0.00123867	-0.00539246	-0.00457374	-0.00833493	-0.00780707	0.00964005	-0.00223913	0.00220789	-0.00586852	0.00275165	0.0123503	0.00820533	-0.0014546	0.00711118	-0.000785711	0.00303087	0.00313756	0.00437026	0.00443242	0.00433789	0.00375925	0.00402336	0.00480851	0.00395814	0.00435671	0.00437017	0.00392424	0.00419156	0.00450562	0.00404712	0.00424993	0.00409686	0.00409491	0.00407394	0.00410283	0.00121973	0.779894	0.213828	0.223733	0.0382995	0.104463	0.0148712	0.607287	0.613405	0.134796	0.511519	0.00612374	0.0426165	0.732151	0.0826054	0.84784	0.456897	0.444432
cg16372086	22	39883017	1237	0.0108832	0.00110652	-0.000260788	0.00490764	0.00167854	0.00142068	-0.00162903	-0.000545667	-0.00235854	-0.00711308	-0.00324292	-0.00422712	-0.00529184	0.00609199	-0.00489725	-0.00517269	-0.00098578	-0.00325144	0.00614359	0.00633966	0.0061729	0.00545298	0.00622289	0.00600147	0.00595776	0.00625266	0.00609653	0.00566447	0.00548249	0.00561521	0.00560563	0.00610576	0.00584479	0.00590773	0.00569714	0.00593484	0.0764832	0.861442	0.966302	0.368124	0.787363	0.812873	0.784523	0.930457	0.698856	0.209212	0.554182	0.451572	0.345158	0.318403	0.402097	0.381259	0.862627	0.58379
cg07088259	22	39883054	1237	0.00184361	-9.50156e-05	-0.00260957	0.00144521	-0.001179	-0.00542992	0.00200188	-0.00294667	-0.00131669	-0.00415168	-0.00663004	-0.00119894	-0.000966947	-0.00106454	-0.00237554	-0.00325026	0.000895062	0.00032887	0.00503502	0.00516697	0.00526135	0.00440707	0.00538131	0.00528176	0.00469967	0.00500834	0.00504363	0.00441644	0.00453397	0.00488579	0.00478375	0.00480773	0.00467177	0.00505289	0.00457431	0.00489097	0.714248	0.985328	0.619902	0.742964	0.826579	0.303926	0.670135	0.556296	0.794047	0.34719	0.143658	0.806152	0.839814	0.824763	0.61111	0.520063	0.844867	0.94639
cg07790877	22	39891040	1237	-2.14314e-05	0.00469189	-0.0025744	-0.00732725	-0.0100986	0.00418599	0.00345251	-0.00503622	-0.000374788	0.00515786	0.00976695	0.000344851	0.00118922	-0.00300606	0.000697864	0.00288201	0.00564215	-0.00277822	0.00463203	0.00496832	0.00464909	0.004227	0.00451913	0.00491899	0.00423841	0.00447497	0.00433024	0.00405147	0.00435027	0.00447911	0.00429402	0.00456302	0.00419093	0.00416942	0.0040644	0.00429732	0.996308	0.344986	0.579755	0.0830178	0.0254411	0.394778	0.415315	0.260411	0.931028	0.202988	0.0247592	0.938631	0.78182	0.510033	0.86775	0.489424	0.16508	0.517955
cg25974450	22	39988249	1237	-0.000791427	0.00173976	-0.00377834	-0.00140293	0.000893089	0.00308697	0.00807169	-0.00324796	0.00399542	-0.00376798	-0.00271402	0.00132442	0.00393276	-0.00409987	-0.00380584	0.000732306	0.000529035	-0.00111121	0.00456884	0.00471906	0.00496846	0.00422488	0.00441805	0.00445302	0.00426145	0.00441944	0.00445234	0.00386752	0.00400047	0.00402361	0.00423536	0.00453229	0.00431045	0.00410238	0.00408333	0.00413414	0.862476	0.712376	0.446976	0.739842	0.839803	0.488165	0.0582093	0.462384	0.369518	0.329927	0.497502	0.742034	0.353121	0.365682	0.377272	0.858324	0.896915	0.788092
cg25824828	22	40019116	1237	0.00488915	0.00155002	-0.00616323	0.00193712	0.00497137	0.00933359	-0.00278636	-0.00300095	-0.000565818	-0.00691848	-0.00138032	-0.00792689	0.000171604	0.00730935	0.00114057	-0.00682733	-0.000714172	-0.00802376	0.00629067	0.00669626	0.00651654	0.00561437	0.00651684	0.00609963	0.00630633	0.00643265	0.00656956	0.00579872	0.00560987	0.00569117	0.00568332	0.00638686	0.00620909	0.0061567	0.00570073	0.00591173	0.437036	0.816945	0.34426	0.730072	0.445553	0.12597	0.658608	0.640844	0.931365	0.232829	0.805642	0.163669	0.975912	0.252443	0.854254	0.267462	0.900304	0.174698
cg11121602	22	40030695	1212	-0.00613222	0.00152	-0.000274037	-0.00136813	-0.00533079	-0.00749997	0.00533226	-4.26518e-06	0.00209269	-0.00124245	0.00391905	0.0088518	0.00337945	-0.0002501	0.00554849	-0.00282953	0.00175355	-0.00499067	0.0039279	0.00411539	0.003839	0.00300656	0.00363132	0.00383232	0.00352997	0.00375567	0.00362456	0.00337198	0.00339726	0.00339222	0.00351467	0.00376829	0.00363844	0.0032218	0.00348407	0.00354448	0.118477	0.711869	0.943094	0.649074	0.142103	0.0503439	0.130899	0.999094	0.563694	0.712527	0.248668	0.00906906	0.336287	0.947083	0.127268	0.379811	0.614749	0.159127
cg13193050	22	40099977	1237	0.00245209	0.00115446	-0.00153996	0.00400762	0.00426952	0.00674815	0.00540714	-0.00353752	-0.00180621	-0.0106461	-0.00150673	-0.00376649	0.000969135	0.00378054	-0.00175948	-0.00475197	-0.00136007	-0.00809185	0.00606433	0.00623385	0.00623465	0.00511012	0.00612856	0.0057857	0.00590133	0.00599022	0.00612588	0.00529733	0.00536491	0.00530336	0.00525805	0.00583768	0.0055151	0.00569955	0.00530744	0.00558874	0.685958	0.853079	0.804908	0.432893	0.486016	0.243473	0.359532	0.554822	0.768109	0.044461	0.778826	0.477574	0.853767	0.517237	0.749704	0.404424	0.797752	0.147649
cg25597878	22	40099982	1237	0.00537132	0.00271763	0.00680854	0.00266731	0.00349513	-0.00219814	0.00248437	-0.00317692	-0.0053364	-0.00418828	-0.00357648	-0.00202703	-0.000342841	0.00158041	-0.00816972	-0.00115001	-0.000421051	-0.00095913	0.00467355	0.00490282	0.00455173	0.00400315	0.00449217	0.0043552	0.00430434	0.00473935	0.00467759	0.00408101	0.00403665	0.00416944	0.00404868	0.00452484	0.00423031	0.00431053	0.00418224	0.0041774	0.250432	0.579374	0.134702	0.505216	0.43654	0.613757	0.563819	0.502649	0.253934	0.304757	0.375617	0.626852	0.932516	0.726883	0.0534541	0.78963	0.919808	0.818403
cg14497279	22	40114639	1237	0.00234072	0.00719056	0.0028386	0.00584832	0.00443813	5.15075e-05	0.00385184	-0.00669103	-0.00243997	-0.00766506	-0.00501681	-0.00242376	0.00094905	-0.00241976	-0.00388734	-0.00514521	0.000746561	-0.00491298	0.00586036	0.00613536	0.00615725	0.00508582	0.00596186	0.00563775	0.00571384	0.00594464	0.005718	0.00530436	0.00514529	0.00535707	0.00534549	0.00572894	0.00568942	0.00579985	0.00573167	0.00557349	0.689587	0.241202	0.644786	0.250174	0.456623	0.99271	0.500232	0.260354	0.669585	0.148444	0.329545	0.650951	0.859083	0.672751	0.494444	0.37501	0.896367	0.378053
cg04027271	22	40120726	1237	0.00590662	0.0076603	0.00624407	0.00231096	0.00107077	-0.000419091	-0.00345149	-0.00692422	-0.00526103	-0.00470951	-0.00149726	-0.00567747	-0.00370436	-0.0032839	-0.00296455	-0.00266216	0.00310767	-0.00343849	0.00438519	0.00451013	0.00469553	0.00365644	0.00438327	0.00450995	0.00425647	0.00426688	0.00423906	0.00382005	0.00382728	0.00411474	0.00414457	0.00443486	0.00445948	0.00394309	0.00420235	0.00427086	0.177997	0.0894199	0.183588	0.527371	0.80701	0.925962	0.417434	0.104636	0.214575	0.217636	0.695644	0.167652	0.371436	0.459012	0.506194	0.499583	0.459599	0.420758
cg09357693	22	40123221	1237	-0.000401965	-0.00158276	0.00295881	0.00522034	-0.000649547	0.000578388	-2.03219e-05	-0.00165915	-0.00354614	-0.00250053	0.00111118	-9.89066e-05	0.00266931	0.000909592	-0.00600799	-0.00372121	0.00186173	-0.00281446	0.00441475	0.00476674	0.00466703	0.00381204	0.00436464	0.00444579	0.00413709	0.00434133	0.00476924	0.00391819	0.00410011	0.00403746	0.00401496	0.00444561	0.00412147	0.00421273	0.00403417	0.00412474	0.927453	0.739857	0.526093	0.170864	0.881695	0.896489	0.996081	0.702331	0.457153	0.523353	0.786381	0.980456	0.506152	0.837881	0.144915	0.377062	0.644447	0.495026
cg10561821	22	40135265	1237	0.000372594	0.00072169	-0.00141432	0.00336797	-0.000293392	0.000789301	0.00407067	-0.000267468	0.000675359	-0.00776951	-0.00134335	-0.000490454	-0.000801165	0.00111181	-0.00296076	-0.00639115	0.00117513	-0.00403625	0.00463526	0.00487706	0.00526623	0.00423061	0.00477948	0.00472145	0.00485059	0.00497532	0.00503693	0.0043391	0.00428404	0.0042711	0.00441164	0.00474735	0.00453839	0.00458547	0.00442993	0.0045195	0.935933	0.882361	0.788266	0.425976	0.951052	0.867234	0.40135	0.957127	0.893338	0.0733609	0.753847	0.908579	0.855895	0.814832	0.514156	0.163383	0.790802	0.371818
cg27421422	22	40177395	1237	0.00466028	0.00327736	0.00142995	-0.00108121	0.0037073	0.00265223	0.000104147	-0.00138919	-0.0022487	-0.00296929	-0.00390341	-0.00275278	-0.000558851	0.0014241	-0.00357154	-0.00234803	-0.00103254	-0.00548094	0.00546437	0.00583518	0.00560079	0.00486316	0.00543474	0.00538004	0.00524235	0.00568789	0.00545485	0.00500904	0.00483471	0.00508142	0.00510011	0.00549462	0.00527732	0.00545374	0.00510215	0.00525743	0.393744	0.574351	0.798482	0.82406	0.495145	0.622029	0.98415	0.807047	0.680164	0.553324	0.419452	0.588001	0.912745	0.795496	0.498552	0.666806	0.839624	0.297174
cg04054100	22	40216545	1237	0.00466256	-0.00666105	0.00653767	-0.00108496	0.00452198	0.00190041	-0.000287458	0.00174268	-0.000323237	-0.000890855	-0.00420326	-0.00370497	-0.00149329	0.00707323	-0.00565873	-0.0013346	-0.0029407	-0.000993102	0.00490237	0.0052298	0.00487914	0.00397886	0.00467483	0.00459683	0.0044956	0.00510443	0.00465532	0.00404363	0.00406453	0.00420538	0.00443584	0.0048513	0.00433684	0.0042251	0.00409335	0.00460834	0.341562	0.20278	0.18027	0.785098	0.333392	0.679301	0.949016	0.732799	0.944644	0.825629	0.301075	0.378314	0.736387	0.144839	0.191959	0.752099	0.472504	0.829377
cg02117540	22	40256586	1237	0.00155084	0.00152023	0.00303116	0.00365299	0.00145374	-0.00105735	0.000376531	-0.0037779	-0.00488444	-0.00454321	-0.00196359	0.00076964	-0.00102134	-0.000924513	-0.00507228	-0.00442256	0.000557673	-0.00250027	0.0038797	0.00404367	0.00395696	0.00337927	0.00385661	0.0038298	0.00354594	0.00387932	0.00383014	0.00349327	0.00335546	0.00361932	0.00348123	0.00390794	0.00365047	0.00376611	0.00349264	0.00365877	0.689353	0.706952	0.443657	0.279697	0.706213	0.782483	0.915435	0.330128	0.202216	0.193409	0.558418	0.831602	0.769229	0.812988	0.164685	0.240273	0.873141	0.494378
cg05988675	22	40316806	1237	0.00523869	0.00471246	0.00319815	0.00520591	0.00229518	0.00383185	0.00369088	-0.00730702	-0.00610109	-0.00657161	-0.00140916	-0.00383359	-0.00176243	-0.00136293	-0.0055484	-0.00699074	0.000520318	-0.00559421	0.00551815	0.00567954	0.00580584	0.00494237	0.00554153	0.00549428	0.00547333	0.00569138	0.00548611	0.005075	0.00485851	0.00507051	0.00499613	0.00530309	0.00537771	0.00530056	0.00514309	0.00545441	0.342439	0.406694	0.581736	0.292193	0.678744	0.485536	0.500096	0.199186	0.266096	0.195356	0.771787	0.449616	0.724268	0.797173	0.302193	0.187213	0.919417	0.305066
cg23300696	22	40363322	1237	0.00454253	0.000540016	-0.000107288	0.0032538	0.00145006	0.000699174	0.00370923	-0.00415505	-0.00364096	-0.00690446	-0.00372187	-0.000772414	-0.00244267	0.00202048	-0.00240298	-0.00600788	0.00205813	-0.00418598	0.00612793	0.00640585	0.0064081	0.0053389	0.00618723	0.00610829	0.00597454	0.00625879	0.00620259	0.00551937	0.00539298	0.0055483	0.00549915	0.00616621	0.00557541	0.00581102	0.00558602	0.00575092	0.458522	0.932817	0.986642	0.542225	0.814702	0.908871	0.534706	0.506771	0.557199	0.210952	0.490111	0.889279	0.656904	0.743161	0.666472	0.301193	0.712543	0.466687
cg14530489	22	40381857	1237	0.00253538	-0.00134422	0.00668272	0.00583993	-0.00903363	0.000216618	0.000742494	0.000193324	0.000464922	-0.00985519	0.00326852	0.00117279	-0.00786306	-0.000655439	-0.008944	-0.00353456	-0.00069111	0.000812138	0.00481293	0.00565944	0.00534327	0.00444205	0.00525537	0.00535297	0.00461903	0.00541878	0.00520455	0.00425114	0.00477096	0.00477041	0.00493185	0.00513266	0.00508875	0.00469051	0.00461886	0.00507764	0.598343	0.812255	0.211051	0.188613	0.0856262	0.967721	0.872293	0.97154	0.92882	0.020436	0.493289	0.805801	0.110859	0.898387	0.0788154	0.451116	0.881058	0.872925
cg24254891	22	40395315	1237	0.00738217	0.0106329	0.000861854	0.00485169	0.00352667	0.00239191	-0.00110699	-0.00679035	-0.00418101	-0.00666976	-0.00477039	-0.00337127	-0.00161255	-0.00265177	-0.00242274	-0.00550625	-3.49104e-05	-0.00601547	0.00582547	0.00643039	0.0060389	0.00510875	0.0061882	0.00569469	0.00573287	0.00655141	0.00584439	0.00538984	0.00547079	0.00548651	0.005447	0.00594279	0.00582665	0.00573707	0.0056489	0.00587772	0.205076	0.0982204	0.886514	0.342273	0.568744	0.674467	0.846884	0.299982	0.474369	0.215913	0.383222	0.538908	0.767198	0.655442	0.677553	0.337173	0.995069	0.306102
cg23808815	22	40415331	1230	0.00285035	0.00121502	0.000777729	0.0046992	0.00179803	-0.000470734	0.00134937	-0.00297746	-0.00202558	-0.00447321	-0.00149816	-0.000636366	0.0016151	0.00221373	-0.00468661	-0.00358449	0.00183891	-0.00285691	0.00388266	0.00425074	0.00412259	0.003417	0.00407584	0.003995	0.00399672	0.00393199	0.00402164	0.00354056	0.00339667	0.0035871	0.00362032	0.00378288	0.00386252	0.00376433	0.00381018	0.00391725	0.462873	0.775002	0.850366	0.169057	0.659109	0.906202	0.735651	0.448905	0.614494	0.206439	0.659165	0.859191	0.655509	0.558416	0.224994	0.340982	0.629357	0.46581
cg02481714	22	40439396	1237	-0.00050236	-0.00411383	0.00611968	0.00254651	0.00291945	-0.00214008	0.000411245	0.00508678	-0.000889858	-0.000808262	-0.00295	-0.000186448	-0.00343459	-0.00270036	-0.00152816	0.00513425	-0.00255415	0.0052058	0.00399017	0.00438873	0.00422756	0.00364215	0.00411172	0.00411454	0.0041299	0.00402945	0.0040788	0.00355194	0.00352461	0.00357388	0.00376984	0.00421546	0.004054	0.003965	0.00388116	0.00390632	0.899812	0.348573	0.147738	0.484441	0.477685	0.602976	0.92068	0.206805	0.827299	0.819992	0.402607	0.958394	0.362258	0.521792	0.706211	0.195357	0.510482	0.182643
cg22163752	22	40497377	1237	0.00531774	0.00186508	0.000969093	0.00459363	-0.000126677	0.000651076	0.00186902	-0.00471517	-0.00263803	-0.00624417	-0.00324985	-0.00261961	-0.00196013	0.00195859	-0.00311271	-0.00430818	-0.000462722	-0.00584068	0.00526598	0.00567907	0.00529709	0.00437469	0.0050006	0.00515324	0.00488826	0.00552542	0.00534109	0.00476338	0.00439191	0.0048543	0.00461964	0.00516557	0.00469994	0.00491307	0.00469448	0.00476608	0.312577	0.742599	0.854839	0.293696	0.97979	0.89946	0.702203	0.39346	0.621369	0.189902	0.459323	0.589441	0.671344	0.704568	0.507787	0.380551	0.921482	0.220399
cg23145382	22	40503968	1237	0.00340841	-9.46449e-05	0.00233206	0.00473352	0.00221729	0.00032562	0.0037385	-0.00458078	-0.0046845	-0.00596174	-0.00323657	-0.00140838	-0.000886967	0.00230502	-0.00375911	-0.00560897	1.11395e-06	-0.00291025	0.00455683	0.00481623	0.00475247	0.00408817	0.00447676	0.00440502	0.00448177	0.00471165	0.00470692	0.00416378	0.00398927	0.0040781	0.0041723	0.00456905	0.00423696	0.00443867	0.00421281	0.00440302	0.454473	0.984322	0.623635	0.246921	0.620395	0.941074	0.404193	0.330938	0.319621	0.152198	0.417183	0.72983	0.831651	0.61392	0.374961	0.206352	0.999789	0.508634
cg01381829	22	40573054	1237	-0.00617615	0.00306547	-0.00323737	0.00113823	-0.00620533	-0.0082277	0.00545792	-0.0041873	-0.000749755	-0.00255881	0.000756046	0.0111923	0.00317356	-0.000509184	0.00545751	-0.00294234	0.00243851	-0.00403089	0.00471721	0.00509701	0.00482097	0.00407534	0.00446858	0.00461151	0.00413593	0.00446821	0.00455541	0.00394546	0.00397216	0.00422203	0.00439833	0.00483453	0.00438039	0.0040114	0.00415614	0.0043666	0.190439	0.547557	0.50189	0.780016	0.164937	0.0743968	0.186956	0.348691	0.86927	0.516632	0.849046	0.0080269	0.470578	0.91612	0.212803	0.463256	0.557389	0.355946
cg25276892	22	40573076	1237	0.00434268	0.00217957	-0.00254702	0.00324665	0.00185796	0.00223816	-0.000434524	-0.00514091	-0.000568772	-0.00411372	-0.00309903	-0.00337498	0.000186353	0.00605456	-3.96535e-05	-0.00638658	-0.000259125	-0.00400765	0.0061392	0.00648642	0.00639767	0.00544281	0.00627028	0.00593573	0.00624904	0.00639426	0.00631157	0.00559834	0.00545956	0.00543452	0.00561974	0.00605859	0.00589124	0.00593468	0.00595356	0.00583025	0.479337	0.736855	0.690545	0.55084	0.766992	0.706125	0.944564	0.421403	0.928195	0.462455	0.570284	0.534583	0.973547	0.317632	0.99463	0.281862	0.965284	0.491838
cg26337322	22	40573627	1237	0.00421478	0.00139175	0.00253968	0.002162	0.00248337	-0.00152781	0.00133391	-0.00272171	-0.00468314	-0.0040571	-0.00425704	-0.000645431	-0.000617731	0.000736209	-0.00307947	-0.00260979	-0.000383526	-0.0025419	0.00484041	0.00507281	0.00478366	0.00416903	0.00472082	0.00459987	0.00458324	0.00499032	0.00486522	0.00431021	0.00418532	0.00428283	0.00422183	0.00471693	0.00443149	0.0046427	0.0043922	0.00457935	0.383892	0.783812	0.595484	0.604049	0.598857	0.739783	0.771019	0.58548	0.335762	0.346563	0.309089	0.880211	0.88367	0.875971	0.487114	0.57403	0.930417	0.578841
cg17299156	22	40582379	1237	0.00515206	0.00160107	0.00432476	0.00347456	0.00645347	0.00070988	-0.00116744	-0.00152561	-0.003483	-0.00244227	-0.00670402	-0.000732478	0.000985956	0.00208557	-0.00354568	-0.0035099	-0.00149142	-0.00370961	0.00552702	0.00567231	0.0055819	0.00486738	0.0055032	0.00532371	0.00520645	0.0057683	0.00555218	0.00490349	0.00488065	0.00508078	0.00490625	0.00534241	0.00524798	0.00541322	0.00508999	0.00529302	0.351254	0.777744	0.438468	0.475322	0.240926	0.893922	0.822579	0.791409	0.530449	0.618436	0.169568	0.885369	0.84073	0.696256	0.499277	0.51673	0.769514	0.483397
cg17716500	22	40600549	1237	0.002937	-0.000612643	-0.00436168	-0.000860002	0.00182715	0.00177613	-0.00145427	0.00389734	-0.000878391	-0.00370737	0.000366268	-0.000539404	0.00335778	0.00108038	0.00298527	0.000159079	0.000551349	-0.00233668	0.00504789	0.00531638	0.00515243	0.00442039	0.00500393	0.00482383	0.0045257	0.00502703	0.00514648	0.0043471	0.00475705	0.00464534	0.00456171	0.00497816	0.0046841	0.00436018	0.00453328	0.00473947	0.560682	0.908257	0.397258	0.845743	0.715004	0.712725	0.747957	0.438176	0.864477	0.393749	0.938628	0.90756	0.461682	0.82819	0.523916	0.970896	0.903198	0.621994
cg26784211	22	40646919	1235	-0.00288153	0.00294707	0.00203474	-0.00161913	-0.00298076	-0.00552511	0.00253656	-0.0019577	-0.00209769	0.0011302	0.00379481	0.00380927	-0.000358879	-0.0053616	3.62413e-05	0.00529	-0.00191289	0.00646256	0.00389141	0.00412687	0.00400052	0.00345232	0.00396746	0.00390422	0.00389633	0.00420426	0.00406889	0.0034715	0.00337981	0.00344663	0.00353485	0.00395752	0.0038068	0.00380343	0.00354465	0.0037674	0.459006	0.475154	0.61102	0.639071	0.452471	0.15702	0.515039	0.641468	0.606174	0.744753	0.261527	0.269066	0.919133	0.175486	0.992404	0.16427	0.589434	0.0862738
cg08424893	22	40685946	1237	0.00163145	0.000374645	-0.00198964	0.0079629	-0.000255302	0.00222556	-0.00154955	0.000534848	-0.000994432	-0.0073965	0.00265823	-0.00175543	0.000510504	0.00451403	-0.0011551	-0.00632396	-0.00208183	-0.00440741	0.00416895	0.00425635	0.00409872	0.00347419	0.00401192	0.00401112	0.00383514	0.00399871	0.00416297	0.00364974	0.00352547	0.00356456	0.00368081	0.00395961	0.00381909	0.00386204	0.00365631	0.00386596	0.695551	0.929861	0.627373	0.0219048	0.94926	0.578999	0.686183	0.893596	0.811202	0.0427051	0.450845	0.622389	0.889692	0.254279	0.762305	0.101533	0.569098	0.254263
cg09215952	22	40686295	1236	0.00420162	0.00661391	-0.00166297	-0.000857576	-0.00133123	0.00399449	-0.00150685	-0.00145317	0.000835168	-0.00391328	-0.00366945	-0.00440617	0.00232688	-0.00329603	-0.00653879	-0.000212917	0.000709054	-0.00477838	0.00418405	0.00425352	0.00430351	0.00341982	0.00381642	0.00381432	0.00380742	0.00402466	0.00402029	0.00360014	0.00353492	0.00360911	0.00387339	0.00385434	0.00389111	0.00371817	0.00361857	0.00366859	0.315282	0.119964	0.699185	0.801995	0.727228	0.294991	0.692277	0.718049	0.835433	0.277045	0.299243	0.222143	0.548017	0.39247	0.0928712	0.954335	0.84465	0.192742
cg02557661	22	40695732	1237	0.00219338	9.27041e-05	0.000952571	0.00406767	0.000821442	-0.000159453	0.000871378	-0.00355366	-0.00415885	-0.00680439	-0.00140226	-0.00170292	-0.00149675	0.00310484	0.00133222	-0.00390884	0.00204752	-0.00308434	0.0049282	0.00536359	0.00534413	0.00450602	0.00510117	0.00513309	0.0048977	0.00528397	0.00518274	0.00464361	0.00447145	0.00472417	0.00456077	0.00496259	0.00478307	0.00506916	0.00475371	0.00484183	0.656271	0.98621	0.85853	0.366676	0.87207	0.975219	0.858789	0.501243	0.422298	0.142833	0.753823	0.718497	0.742775	0.531545	0.780607	0.440647	0.666671	0.524113
cg05083624	22	40728497	1237	-0.00509114	-0.00309765	0.000901222	0.000187693	-0.00164927	-0.00543924	0.00351723	-2.46619e-05	0.00187823	0.000660647	0.00145526	0.00240028	0.000773432	-0.00381337	-0.00140194	0.00637283	-0.000655359	0.00794394	0.00428231	0.00451665	0.00430033	0.00366263	0.00422375	0.00421824	0.00404891	0.00429977	0.0043111	0.00372512	0.00362365	0.00379447	0.00389735	0.00426317	0.00407779	0.00400836	0.00389594	0.00395274	0.234489	0.492821	0.834003	0.95913	0.696185	0.197239	0.38502	0.995424	0.663074	0.859234	0.687977	0.527012	0.842692	0.371058	0.730997	0.111861	0.866413	0.0444594
cg23698960	22	40772232	1236	0.00349926	0.0026289	0.00439055	0.00693967	0.000619253	0.0040748	0.00201549	-0.00128414	-0.00319418	-0.00433128	-0.00109629	-0.00298659	-0.000503815	0.00277664	-0.00538921	-0.00536912	2.03418e-05	-0.00520333	0.00533862	0.00552703	0.00568305	0.00476805	0.00532956	0.00532675	0.00510176	0.00552157	0.00525638	0.004794	0.0046826	0.00501882	0.00475916	0.0050664	0.00511268	0.00509668	0.0049034	0.00529415	0.512171	0.634328	0.439778	0.145544	0.9075	0.44429	0.6928	0.816097	0.543401	0.366271	0.814892	0.551792	0.915692	0.583658	0.291843	0.292133	0.99669	0.325684
cg18972676	22	40784025	1237	0.00503492	0.00181083	-0.000866856	0.00288819	0.00282496	0.00292558	0.000658232	-0.0045598	-0.00127213	-0.00465671	-0.00377961	-0.00469826	0.000790455	0.00174364	0.00011462	-0.00340169	0.00226262	-0.00624963	0.00547644	0.00593394	0.0057694	0.00483354	0.00554922	0.00535097	0.0053027	0.00575827	0.0056659	0.00501926	0.00483828	0.00501471	0.00496626	0.00534486	0.00522434	0.00531669	0.00500283	0.00521932	0.357898	0.760241	0.880567	0.550153	0.6107	0.584558	0.901211	0.428437	0.822349	0.353528	0.434691	0.348812	0.873539	0.744253	0.982496	0.522294	0.651076	0.23115
cg18650027	22	40794900	1237	-0.00399735	-0.00540699	0.00245704	0.00059524	-0.00161188	-0.00290332	0.00352617	0.0025237	0.000754042	0.00280499	0.00255794	0.000960982	-0.00126172	-0.00412146	-0.000237821	0.00498291	-0.000401554	0.00530574	0.00428982	0.00466155	0.00450973	0.0037242	0.00425756	0.00431612	0.00422878	0.00438357	0.00436283	0.00378816	0.00376114	0.00394307	0.00394324	0.00439678	0.00402627	0.00417734	0.00388974	0.00402197	0.351428	0.246084	0.585869	0.873015	0.70499	0.501158	0.404365	0.564806	0.862782	0.459019	0.496442	0.807452	0.748991	0.348563	0.952899	0.232932	0.917777	0.187106
cg27446449	22	40859364	1237	-0.00976351	0.00318023	-0.0100129	-0.00476071	-0.00251902	0.000269483	0.00663509	-0.00633403	0.00160389	-0.00258158	0.000642334	-4.06398e-05	0.00317711	-0.00574944	0.00560602	0.00351505	-0.000911804	-0.00225406	0.00425071	0.00417561	0.00424232	0.00344496	0.00379513	0.0040978	0.00346887	0.00378162	0.00369944	0.00329275	0.00372649	0.00362388	0.00407249	0.00378865	0.00390268	0.00349157	0.00374945	0.00377104	0.0216238	0.446287	0.0182635	0.166992	0.506851	0.947567	0.0557794	0.0939443	0.664616	0.433029	0.863147	0.991052	0.435309	0.12913	0.150874	0.314068	0.807863	0.55002
cg13454493	22	40859630	1237	0.00205916	0.00141336	-0.00448371	0.00174006	-0.00542116	-0.00171528	-0.00301093	-4.06067e-05	-0.00268248	-0.00790075	0.00034459	0.000178758	0.00198338	-0.00174279	-0.00141698	-0.00639013	0.00319474	-0.00250195	0.00470958	0.00495584	0.00525122	0.00451925	0.00493901	0.00484108	0.00438902	0.00465907	0.00464561	0.00412872	0.0040401	0.00439764	0.00426004	0.0045978	0.00468899	0.00464185	0.00449872	0.00435207	0.661945	0.775498	0.393192	0.700213	0.27237	0.723101	0.492704	0.993046	0.563654	0.0556702	0.932029	0.967576	0.641518	0.704652	0.762505	0.168626	0.477614	0.565366
cg10274827	22	40859917	1237	0.00239554	0.00046281	-0.00692883	-0.00250427	-0.000857485	0.00702037	-0.00794646	0.00251178	0.000678368	-0.000915591	0.0011747	-0.00635405	-0.00446093	0.00229973	0.00351291	0.00249325	0.00145068	-0.00495825	0.0045449	0.00458502	0.00498935	0.00394477	0.00439549	0.00440511	0.0039065	0.00489902	0.00428188	0.00404179	0.00396691	0.00417115	0.00430899	0.00447487	0.00434478	0.0040655	0.00403464	0.00415059	0.598136	0.919598	0.164916	0.525537	0.845328	0.111006	0.0419351	0.608154	0.87412	0.820789	0.767134	0.127675	0.300547	0.607307	0.418783	0.539698	0.719179	0.232248
cg21789023	22	40915746	1237	0.00211923	0.00330293	-0.000840753	0.00520687	-0.00107941	-0.000618538	0.00207084	-0.00465781	-0.00146316	-0.00600227	-0.00390418	-0.00119225	0.00223827	0.000452463	0.00128789	-0.00296949	0.00410881	-0.00479019	0.00478498	0.00492944	0.00488958	0.00421605	0.00459108	0.00463397	0.00452502	0.00489787	0.00475389	0.00432186	0.00415973	0.00435431	0.00443539	0.00454844	0.004445	0.00453896	0.0042504	0.00451081	0.657844	0.502831	0.863478	0.216826	0.814123	0.893815	0.64721	0.341612	0.758249	0.164889	0.347953	0.784231	0.613813	0.92076	0.772016	0.512968	0.333701	0.288265
cg13888180	22	40920413	1237	0.000660008	0.00286812	-0.000435479	-0.00032661	0.0009152	-0.00172224	0.000691441	-0.00161402	-0.00338606	-0.000710637	-0.00232553	0.00254157	-0.000183973	0.000461711	0.00105966	-0.0032498	-0.00206024	-0.00295872	0.00461598	0.00503189	0.00481964	0.00401962	0.00473752	0.0044542	0.0043031	0.00487094	0.00458738	0.00419981	0.00405018	0.00414931	0.00435162	0.00471409	0.00472169	0.00472346	0.00411829	0.00446409	0.886303	0.568685	0.928005	0.93524	0.846817	0.699012	0.872342	0.740375	0.460439	0.865634	0.565846	0.540188	0.966278	0.921978	0.822427	0.491444	0.616888	0.507469
cg24773588	22	40923976	1237	-0.00582083	0.00394157	-0.00153633	-0.00300897	-0.00177418	-0.00379432	0.0096025	-0.00871558	-0.00237925	0.00258713	0.00523103	0.00421534	0.000838685	-0.0109244	-0.0016973	0.00995743	-0.00112245	0.00687651	0.00439802	0.00453951	0.0043687	0.00411837	0.00448126	0.00424422	0.00403148	0.00438181	0.00431461	0.00382655	0.00386237	0.00396327	0.00416656	0.00418143	0.00417849	0.00419548	0.00397868	0.00396171	0.185665	0.385241	0.725087	0.46501	0.69217	0.371323	0.0172246	0.0466974	0.581332	0.498977	0.175622	0.28751	0.840472	0.00898561	0.684596	0.0176266	0.777855	0.0826092
cg01017125	22	40946363	1234	0.00265097	0.000592048	0.000669914	-0.00429458	-0.00562535	-0.00436581	-0.00289393	-4.32654e-06	0.00522558	0.00575037	0.00640934	0.00277285	-0.00332989	-0.00275798	-0.00431707	0.000150044	0.00384326	0.00451748	0.0043716	0.00452037	0.00475652	0.00385845	0.00473617	0.00420321	0.00456115	0.00457357	0.00456563	0.00396208	0.00399324	0.00382439	0.00394952	0.00480671	0.00432816	0.00404586	0.00416441	0.0043634	0.544244	0.895796	0.887995	0.265695	0.234935	0.298952	0.525772	0.999245	0.252397	0.146681	0.108484	0.468425	0.399165	0.566119	0.318552	0.970417	0.356069	0.300523
cg12642480	22	40985395	1234	0.000769795	0.00482524	0.00388814	-0.00380629	0.00450451	-0.00788548	0.00031644	0.00098739	-0.00116041	0.00541249	-0.00498435	0.00368734	-0.000626066	-0.00736227	-0.000721091	-0.00580416	-0.00263177	-0.00398915	0.00430055	0.00468469	0.00438527	0.00381947	0.00432775	0.00416465	0.00380681	0.00451128	0.00386724	0.00373814	0.00388309	0.00432061	0.0041408	0.00428093	0.00475686	0.00391608	0.00472567	0.00412813	0.857939	0.303009	0.375274	0.318983	0.297948	0.0583005	0.933752	0.82675	0.764129	0.147643	0.199281	0.393421	0.879822	0.0854723	0.87951	0.138304	0.577589	0.333877
cg05054665	22	40993494	1237	0.00248572	-0.000622127	-0.00196223	0.007348	5.02348e-06	-0.00299635	-0.000522783	-0.00360485	0.00107779	-0.00606609	-0.00477445	0.00283876	0.00136102	0.0012047	-0.000915487	-0.0043359	0.000335713	-0.00460603	0.00513946	0.00542501	0.00497352	0.00454167	0.00488945	0.00487448	0.00470644	0.00504178	0.00497502	0.00441537	0.00426189	0.0044789	0.0046372	0.00499783	0.00476661	0.00477049	0.0046084	0.00473771	0.628631	0.908701	0.693186	0.105683	0.99918	0.538752	0.911554	0.474613	0.828488	0.169485	0.2626	0.526207	0.769139	0.80952	0.847693	0.363403	0.941927	0.330949
cg18013400	22	40993968	1237	0.00236562	0.00311808	0.00301499	0.00315375	0.00485098	-0.00102355	0.00470752	-0.00601435	-0.00455831	-0.0075515	-0.00656739	0.000707119	-5.21926e-05	0.000920963	-0.0048384	-0.00599148	0.00109348	-0.00528418	0.00595738	0.00625182	0.00638289	0.00533588	0.00611655	0.00601163	0.00584781	0.00616534	0.0058832	0.00552514	0.00524288	0.00552858	0.00554649	0.00598456	0.00574608	0.00579047	0.00539293	0.00566505	0.691301	0.617958	0.636673	0.55449	0.427725	0.864805	0.420816	0.329308	0.438457	0.171703	0.21034	0.898226	0.992492	0.877696	0.399769	0.300803	0.839322	0.35094
cg16224128	22	40999151	1237	0.00516661	0.000864283	0.000721767	0.00256582	0.0012666	-0.000142639	0.00483765	-0.0043294	-0.00404424	-0.00680093	-0.00466733	-0.00124581	-0.00246746	0.00176046	-0.00117517	-0.00196256	-0.00169426	-0.00858971	0.00466748	0.00497419	0.00456681	0.00388289	0.00440611	0.00441825	0.00428867	0.00480459	0.00475929	0.00405147	0.00379442	0.00398713	0.00424552	0.00461158	0.00434073	0.00442174	0.00427927	0.0043687	0.268321	0.862059	0.87442	0.508739	0.773757	0.974246	0.259317	0.367537	0.395461	0.0932238	0.218678	0.754693	0.561111	0.702649	0.786598	0.657156	0.692163	0.0492764
cg15649555	22	41040955	1237	0.00222047	0.00107327	0.00108904	0.00200512	0.00106539	-0.00123903	0.00235083	-0.00454302	-0.00322262	-0.00451279	-0.00308671	-0.00107273	-0.000678767	-0.000280924	-0.00235352	-0.00308158	0.000864694	-0.00226759	0.00399745	0.00417639	0.00416283	0.00347261	0.0040159	0.00401304	0.00391566	0.00409686	0.00409684	0.00358188	0.00350668	0.00364056	0.00353596	0.00397367	0.00374563	0.00390149	0.00360777	0.00376925	0.578572	0.79719	0.793622	0.563663	0.790783	0.757511	0.548261	0.267472	0.43151	0.207708	0.37873	0.768252	0.847773	0.943639	0.529782	0.429618	0.810582	0.54744
cg06330230	22	41047742	1237	-0.0051884	-0.00209317	0.0043769	0.00108386	-0.00156402	-0.00588619	0.00312696	0.000980044	-0.000245925	0.00222089	0.00263505	0.0037192	0.00193933	-0.00440695	-0.00241954	0.00232208	0.000449509	0.00678106	0.00392864	0.00401646	0.00385912	0.00332409	0.00378043	0.00368289	0.00377419	0.00399344	0.00395802	0.00339455	0.003283	0.00338466	0.00342002	0.0037772	0.00355394	0.0035721	0.00336233	0.00352919	0.186615	0.602264	0.256723	0.744377	0.679082	0.109987	0.407382	0.806136	0.950457	0.512949	0.422187	0.271838	0.57068	0.243322	0.495995	0.515653	0.893648	0.0546787
cg00782443	22	41051038	1237	-0.0114834	-0.00622904	-0.00308793	0.00311369	-0.00136509	-0.00352155	0.00961727	0.000866729	0.00302413	-0.00665048	-0.00209348	0.00521327	0.0100167	0.00111695	-0.00033095	-0.00361854	-0.000217499	0.00383427	0.004354	0.00489325	0.00449881	0.00397439	0.00437177	0.00451098	0.00392658	0.00462714	0.00423549	0.00387188	0.00441449	0.00402792	0.00418435	0.00435381	0.00424995	0.00425076	0.00441438	0.0039352	0.00835334	0.203023	0.492469	0.433369	0.75485	0.435002	0.0143145	0.851414	0.475229	0.0858628	0.635336	0.195568	0.0166728	0.79753	0.93793	0.39462	0.960704	0.329881
cg09072064	22	41065457	1237	0.00377614	0.00273754	0.00334435	0.00403493	0.00225967	0.000370419	-0.00422176	-0.00498929	-0.00580274	-0.00483963	-0.00274858	0.000855283	0.00313044	0.0034329	-0.000685736	-0.00769871	-0.00183895	-0.00617431	0.00568083	0.00601474	0.00574969	0.005161	0.0057477	0.00553565	0.00543987	0.00588039	0.00546884	0.00512621	0.00496877	0.00507401	0.00542803	0.00561304	0.00537556	0.00538146	0.00503783	0.00557107	0.506231	0.64901	0.560797	0.434326	0.694214	0.946649	0.437704	0.39618	0.288665	0.345121	0.580146	0.866141	0.56413	0.540807	0.898493	0.152545	0.71509	0.26774
cg24640583	22	41122692	1237	0.00547193	0.00261948	0.00389443	-0.00125775	0.00143634	-0.00509744	-0.000249604	-0.00367905	-0.00469722	-0.000868841	0.000772079	0.00485095	-0.00311148	-0.00163422	-0.00383116	-0.000590295	-0.000152068	0.00144388	0.00390505	0.00398077	0.00384869	0.00344197	0.00394579	0.0041059	0.00365608	0.00392926	0.00371316	0.00335762	0.00343422	0.00367529	0.00369789	0.00375711	0.00372765	0.00384768	0.00365085	0.0038987	0.161141	0.510517	0.311593	0.714802	0.715844	0.214424	0.94557	0.349108	0.205865	0.795815	0.82212	0.186874	0.400113	0.663585	0.304059	0.87807	0.966775	0.711123
cg27077316	22	41166358	1229	-0.00487762	-0.000957989	0.000879813	-0.000998267	-0.000738282	-0.00277433	0.00377772	0.00144048	-0.000906311	-0.00276405	-0.00371524	-0.00348391	-0.00307308	0.00211243	0.000777957	7.94352e-05	-0.00182031	0.000694689	0.00419254	0.00518792	0.00522057	0.00374889	0.0043265	0.00458631	0.00421885	0.00477227	0.00413266	0.00378225	0.00413051	0.00403194	0.00419305	0.00398522	0.00469573	0.00413329	0.00401065	0.00455695	0.244665	0.853498	0.866168	0.790021	0.864505	0.545235	0.370552	0.762772	0.826413	0.464904	0.368407	0.387546	0.46362	0.596067	0.868414	0.984667	0.649924	0.878835
cg10964394	22	41176719	1237	0.00338902	0.0026482	-0.00272093	-0.00105703	0.00244903	0.000350142	0.000664767	-0.00379218	-0.00187965	-0.00432317	-0.001605	-0.00247923	-0.000653944	0.000363381	-0.000137531	-0.000689226	0.00190372	-0.00205578	0.00453162	0.00440512	0.00446047	0.00387432	0.00443132	0.00428597	0.00434941	0.0043766	0.00429686	0.00374703	0.00386626	0.00384262	0.0038605	0.00441684	0.00418804	0.00422009	0.00397071	0.0040855	0.454544	0.547731	0.541855	0.784985	0.580493	0.934889	0.878524	0.386234	0.661787	0.248599	0.678046	0.518802	0.865487	0.934431	0.973803	0.870266	0.631625	0.614831
cg16609796	22	41219712	1237	0.00317464	0.00199415	0.00120932	0.00198835	0.00247742	-0.00144546	0.00115531	-0.00433048	-0.00362918	-0.00384476	-0.00296369	0.00118817	-0.00167883	0.00129441	-0.0010909	-0.00374869	0.000142203	-0.00364303	0.00418492	0.00424266	0.00438539	0.00375959	0.00416331	0.00414187	0.00407922	0.0042512	0.00419302	0.00378046	0.00358899	0.0037876	0.00377278	0.00411821	0.0040624	0.00412925	0.00391869	0.00403249	0.448097	0.638339	0.782731	0.596892	0.551804	0.727099	0.777009	0.30837	0.386749	0.309149	0.408934	0.75375	0.656331	0.753283	0.788288	0.363964	0.971052	0.366303
cg10537103	22	41241088	1237	0.00409314	0.00194546	-0.000322094	0.00202107	0.00164789	0.000577448	-0.00164761	-0.00324476	-0.00308167	-0.00255836	-0.00264133	-0.000962607	-0.00338757	0.000868057	-0.00153308	-0.00256239	-0.0010815	-0.0030429	0.00401853	0.00421392	0.00415612	0.0034488	0.00394735	0.00384722	0.00377297	0.00415853	0.00392647	0.00353017	0.00345622	0.00365683	0.00365115	0.00395429	0.0038522	0.00386229	0.0037334	0.00380336	0.308409	0.644315	0.938227	0.557861	0.676336	0.88069	0.662339	0.435235	0.432545	0.468627	0.444732	0.792369	0.353506	0.826243	0.690649	0.507049	0.772058	0.423679
cg24512644	22	41248902	1237	-0.00600433	-0.00291812	0.00081048	0.00160709	-0.0025988	-0.00394841	0.0103335	-0.00212007	-0.00209842	-0.00782974	-0.0059191	0.0035403	0.0043084	-0.00445476	-0.00410683	-0.00454985	-0.00306657	0.00320864	0.00445881	0.00465555	0.00474345	0.00381304	0.00407486	0.00454059	0.00389822	0.00420906	0.00416168	0.00360434	0.00397288	0.00404587	0.0042431	0.0041643	0.00445363	0.00392905	0.00383334	0.00414624	0.178103	0.530788	0.864331	0.67341	0.523627	0.384529	0.0080294	0.614479	0.614104	0.0298327	0.136257	0.381552	0.30992	0.284732	0.356461	0.246863	0.423727	0.43901
cg14542391	22	41250741	1237	0.00587789	0.00202826	-0.00178096	0.00360955	0.000900434	-7.54261e-05	0.00113011	-0.00435213	-0.00250248	-0.00774067	-0.00188374	-0.00208061	-0.00241773	0.00238817	-0.00453134	-0.00770467	-6.32742e-06	-0.00360894	0.00651866	0.00677556	0.00655793	0.00564692	0.00649325	0.00632654	0.00628277	0.00657287	0.00653685	0.00580926	0.00568964	0.00574981	0.00572291	0.00637301	0.0060416	0.00619714	0.00580184	0.00614338	0.367215	0.764673	0.78595	0.522688	0.889709	0.990488	0.857251	0.507884	0.701848	0.182706	0.740582	0.717459	0.672685	0.70786	0.453241	0.213771	0.99913	0.556901
cg03160045	22	41345978	1235	-0.000515053	-0.00319331	0.00384315	0.000397859	9.75778e-05	-0.00282531	0.00100581	0.00220433	-0.000298235	0.00216448	0.00183158	0.00207624	-0.00192712	-0.00450597	-0.000596477	0.00257379	-0.000802744	0.00565494	0.00449964	0.00491981	0.00450084	0.00392149	0.00453536	0.00429729	0.00446374	0.00468296	0.00469527	0.00412382	0.00401651	0.0040096	0.00399321	0.00461896	0.0042296	0.0043625	0.00405303	0.00422159	0.908869	0.516291	0.393175	0.919189	0.982835	0.510883	0.821723	0.637846	0.949354	0.599671	0.648382	0.604586	0.62938	0.329293	0.887851	0.555204	0.842998	0.180398
cg17864933	22	41441009	1237	0.0025274	0.00131717	-0.00183858	0.000243329	-0.00220331	-7.44115e-05	0.00258163	-0.0030771	0.000534751	-0.00543977	-0.00115113	-0.00169169	0.00073011	0.00182536	-0.00119972	-0.0034249	0.00217906	-0.00272854	0.00497152	0.00521151	0.00522855	0.00428016	0.00497587	0.00491432	0.00500631	0.00519115	0.00518942	0.00445736	0.00418289	0.00449826	0.00445439	0.00481487	0.00473016	0.00474231	0.00467033	0.00483154	0.61119	0.800467	0.725107	0.954664	0.657911	0.987919	0.606081	0.553342	0.917926	0.222313	0.783163	0.706861	0.869804	0.704606	0.79978	0.470171	0.640804	0.572254
cg00187244	22	41492007	1237	0.00963551	-0.00128849	-0.00235682	0.00348172	0.00546372	-0.00114155	0.00039375	-0.005219	-0.000485825	-0.00694825	-0.00423309	-0.00218584	-0.00495865	0.00740177	0.000452778	-0.00137265	-0.00397345	-0.00395597	0.00740936	0.00768939	0.00751475	0.00623349	0.00744131	0.0069386	0.0070189	0.00741168	0.00727116	0.00678502	0.00634905	0.00683651	0.00662655	0.00716368	0.00672133	0.0068099	0.00667872	0.00698282	0.193447	0.866924	0.753805	0.576468	0.462802	0.869321	0.955263	0.481334	0.946729	0.305808	0.504946	0.749173	0.454279	0.301494	0.946292	0.840255	0.551882	0.571034
cg11931284	22	41492370	1237	-0.00223625	0.00203269	-0.00189414	0.00175564	-0.000996317	-0.00560728	0.00367407	-0.00430731	-0.00196426	-0.000408231	0.000872423	0.00975055	0.00228274	0.002375	0.00250619	-0.00240455	0.000822749	-0.00476266	0.00377953	0.00413153	0.00385173	0.00338772	0.00364727	0.00371507	0.00369618	0.00408943	0.00362203	0.00349793	0.0033908	0.00338184	0.00371896	0.0038833	0.0037439	0.00372418	0.00333739	0.00378466	0.55407	0.622724	0.622887	0.604294	0.784724	0.131214	0.320215	0.292214	0.587606	0.907093	0.796954	0.0039365	0.53934	0.540806	0.503236	0.5185	0.805276	0.208244
cg13028324	22	41501680	1236	-0.00301435	0.00660499	0.000462419	0.00269059	0.00107265	-0.0106186	0.000695551	-0.00621495	-0.0023524	0.00223861	-0.00777432	0.00864387	0.000963546	-0.00433611	-0.00365241	0.00321886	0.000874241	0.00360309	0.00521502	0.00492963	0.00438986	0.00434006	0.00474838	0.00440739	0.00430555	0.00490616	0.00415868	0.00414322	0.00448619	0.00433214	0.00466645	0.00488605	0.00455772	0.00425596	0.00450641	0.00396501	0.563256	0.180292	0.916108	0.535295	0.82128	0.0159846	0.871662	0.205239	0.571625	0.588984	0.0831052	0.0460113	0.836413	0.374838	0.422919	0.449458	0.846176	0.363497
cg25299898	22	41563501	1237	0.00507108	0.00170248	-0.00178754	0.000526709	0.00348941	-0.000131756	-0.0004958	-0.00081546	-0.000809949	-0.00360159	-0.00154779	-0.00162573	-0.000808733	0.00509948	-0.000618696	-0.00162344	-0.000683119	-0.00469231	0.0048981	0.00479946	0.00505108	0.0042545	0.00464924	0.00466406	0.00475599	0.00490618	0.00475314	0.00418999	0.00414769	0.00426594	0.00439542	0.00466018	0.0046677	0.00459593	0.00438096	0.00452512	0.300522	0.722797	0.723419	0.901473	0.452934	0.977463	0.916973	0.867991	0.864693	0.390025	0.709021	0.703132	0.854018	0.273838	0.894551	0.723913	0.876089	0.299761
cg19011939	22	41591607	1237	0.00462425	-0.000271737	0.00469097	0.00464259	7.51218e-05	-0.00222318	0.000346613	-0.00237271	-0.00536296	-0.00447026	-0.00286614	-0.00130437	-0.00197769	0.000853331	-0.003978	-0.0030952	-0.00113736	-0.00298153	0.00466929	0.00495998	0.00496369	0.00410886	0.00450339	0.004612	0.00449292	0.00474407	0.00474823	0.00417461	0.00398605	0.00419651	0.00433404	0.00457348	0.0045177	0.00450122	0.00414971	0.00448639	0.322001	0.956309	0.344629	0.258519	0.986691	0.629777	0.938507	0.616975	0.258701	0.28425	0.472115	0.755936	0.648163	0.851988	0.378569	0.491682	0.784022	0.506324
cg12917725	22	41592634	1237	0.000586044	0.00100967	0.00206635	0.00276645	0.00214487	-0.00322985	0.00364868	-0.00525955	-0.00460804	-0.00601536	-0.00216073	-0.00119103	-0.0013922	0.000458322	-0.00458285	-0.00288812	0.000746639	0.00106056	0.00437786	0.00459696	0.00467447	0.00391989	0.00457623	0.00446587	0.00417413	0.00439643	0.00446526	0.00405714	0.00397937	0.00405613	0.00413421	0.00449717	0.00415018	0.00434674	0.00412203	0.00420651	0.893509	0.826152	0.658453	0.480346	0.639286	0.469539	0.382054	0.23157	0.302083	0.138164	0.587142	0.769035	0.736304	0.918825	0.269484	0.506414	0.856263	0.800946
cg03715919	22	41605644	1234	0.00102496	0.000920909	-0.000467256	0.00279163	-0.000390266	-0.000380067	0.00349863	0.0016074	-0.000840391	-0.00279082	0.0010617	0.00121745	-0.000819916	-3.10022e-06	-0.00353228	-0.000539879	-0.0016838	-0.000432416	0.00402296	0.00410294	0.00416865	0.00356499	0.00412743	0.00381148	0.00359707	0.00398925	0.00382754	0.00334152	0.00351206	0.00377761	0.00382343	0.00386483	0.00392152	0.00396337	0.00361493	0.00369648	0.798894	0.822406	0.910754	0.433588	0.924669	0.920569	0.330736	0.686998	0.82621	0.403607	0.762423	0.747241	0.8302	0.99936	0.367725	0.89165	0.641366	0.906876
cg06887705	22	41614127	1237	0.00424445	0.00884709	0.000250384	-0.00227744	0.00132689	-0.002102	0.0015353	-0.0120431	-0.00569157	-0.0038282	-0.00403669	0.000629937	-0.000384188	-0.00494616	-0.00385098	-0.00419934	0.000218316	-0.00270192	0.00593401	0.00644265	0.00628884	0.00575874	0.00613605	0.00603805	0.00560011	0.0062942	0.00638617	0.0053404	0.00539928	0.00548392	0.00538097	0.0062803	0.00556528	0.00611762	0.00552761	0.0057436	0.474439	0.169688	0.968241	0.692492	0.828796	0.727746	0.783965	0.0557016	0.372803	0.473474	0.454681	0.908548	0.943081	0.43095	0.488959	0.492439	0.968495	0.638053
cg06765124	22	41619726	1237	-0.00253876	-0.00201656	-0.0022763	0.00556077	-0.00272807	0.0057822	0.000642638	0.00172717	0.00190191	-0.00775253	-0.00370959	0.000769646	0.00686484	0.00200891	-0.00280038	-0.00689455	-0.000340334	-0.00514483	0.00479453	0.00540653	0.00508561	0.00418332	0.00482528	0.00503542	0.00456107	0.00494524	0.00469639	0.0043103	0.00451311	0.00459787	0.00450046	0.00472219	0.00456029	0.00438658	0.00437216	0.00455903	0.596451	0.709159	0.654444	0.183758	0.571822	0.250843	0.887952	0.726895	0.685498	0.0720814	0.411101	0.867062	0.127168	0.67053	0.539163	0.116012	0.937954	0.259112
cg12541223	22	41628523	1237	0.00504286	0.00258453	0.00178976	0.00517352	0.00148945	0.00423624	-0.000345351	-0.00325794	-0.00382937	-0.00851712	-0.00196496	-0.00547374	-0.00179281	0.0022251	-0.00407637	-0.00759314	-0.000323444	-0.00739303	0.00570177	0.00590379	0.00608654	0.00497459	0.00570798	0.00564084	0.00562876	0.00580247	0.00579469	0.00528664	0.00498754	0.00505024	0.00524957	0.00575644	0.00549635	0.00553476	0.00527197	0.00548177	0.37646	0.661549	0.768719	0.298345	0.794137	0.452656	0.951077	0.574474	0.508714	0.107166	0.6936	0.278428	0.732715	0.699096	0.4583	0.170094	0.951079	0.177447
cg06255037	22	41634447	1237	-0.00533914	-0.00624224	0.000444805	0.00561156	-0.00181472	-0.00756056	0.00112785	0.00532338	0.00318834	-0.000495062	0.00231392	0.00294224	-0.00076326	0.00182185	-0.000308557	0.0021911	-0.00180727	0.00902677	0.00418333	0.00420606	0.00412515	0.00371195	0.00385719	0.00399267	0.00373738	0.00428802	0.00407837	0.00353903	0.00339004	0.00356239	0.00379355	0.00410294	0.00387834	0.00400623	0.00381414	0.00373323	0.201853	0.137781	0.914132	0.130596	0.638013	0.0582766	0.762823	0.214438	0.434352	0.88875	0.494882	0.408851	0.840543	0.657016	0.936588	0.584431	0.635618	0.0156081
cg22304285	22	41634744	1237	0.00649991	0.00106697	0.00582119	0.0023694	0.00278735	0.000125639	0.00191555	-0.00115402	-0.00369218	-0.00264497	-0.00125784	-0.000254673	-0.000786017	0.000846661	-0.00707419	-0.00464918	0.00322844	-0.00285664	0.00526132	0.00547232	0.00533725	0.00466402	0.00523967	0.00502051	0.00510842	0.00537152	0.00523648	0.00467658	0.00462847	0.00483073	0.00474319	0.00521781	0.00505164	0.00524062	0.00502487	0.00500249	0.216676	0.845411	0.275417	0.611442	0.594746	0.980035	0.707677	0.829891	0.480756	0.571681	0.785805	0.957956	0.868381	0.871098	0.161401	0.375002	0.520554	0.567971
cg18398599	22	41639573	1237	0.00256896	0.0017215	-0.000239766	0.00160445	0.00204955	0.0024407	0.00334606	-0.00372158	-0.00351523	-0.00681327	-0.0037149	-0.00633499	0.00228682	0.00399363	-0.00484878	-0.00550935	-0.000356722	-0.00463561	0.00637973	0.00678065	0.00673556	0.00560517	0.00644841	0.00633676	0.00637126	0.00662812	0.00654861	0.00581933	0.00561865	0.00582341	0.00589001	0.00634966	0.0059495	0.00615945	0.00608989	0.0061112	0.687187	0.799586	0.971604	0.774691	0.750608	0.700115	0.599458	0.574469	0.591412	0.241679	0.508501	0.276662	0.697828	0.52938	0.415078	0.371079	0.95329	0.448126
cg01619546	22	41652475	1237	-0.000939395	-0.00536536	0.00346377	0.00296724	-0.00335598	-0.0103669	0.00503001	0.000306712	0.00304749	-0.00199142	-0.00153921	0.00866892	-0.00231056	0.00313887	-0.00305083	-0.00381521	-0.00682954	0.00137596	0.00426368	0.00463205	0.00457014	0.00379507	0.00445795	0.00440199	0.00398318	0.0043285	0.00411035	0.00357062	0.00422682	0.00406111	0.00398115	0.00438127	0.00424539	0.00392965	0.00420059	0.00422692	0.825618	0.246737	0.448503	0.434294	0.451566	0.0185202	0.206656	0.94351	0.45844	0.577032	0.715743	0.032792	0.561661	0.473726	0.472375	0.33161	0.103981	0.744786
cg11907333	22	41658111	1237	-0.00441386	-0.00486526	0.00196761	-0.00150654	-0.0024074	-0.00498111	-0.000331484	0.00413599	0.00358037	0.00472634	0.00454417	0.00400696	0.00315066	-0.002514	-0.000334859	0.00425157	-0.000143511	0.00631691	0.00478317	0.00504151	0.00479279	0.00402351	0.00464558	0.00456246	0.00461738	0.00485379	0.00475833	0.0042407	0.00411373	0.00417465	0.0043461	0.00486059	0.0044376	0.00447572	0.00428915	0.00442048	0.356117	0.334525	0.681413	0.708081	0.60431	0.27494	0.942769	0.39415	0.451784	0.265057	0.269318	0.337139	0.468489	0.605001	0.939849	0.342154	0.973308	0.153001
cg08244518	22	41684706	1236	0.00291811	0.00297026	0.00301041	0.00404466	0.00214456	0.00179574	-0.000795994	-0.00122548	-0.00246142	-0.00507797	-0.00173628	-0.00209149	0.0018477	-0.000383142	-0.000867882	-0.00387356	-0.000617219	-0.00709417	0.00483159	0.00540834	0.0048549	0.00395717	0.00444935	0.00473504	0.0044675	0.0051359	0.00496536	0.00418776	0.0040701	0.00436016	0.00425707	0.00479978	0.00434198	0.00439719	0.00405988	0.004555	0.545867	0.582868	0.535207	0.306729	0.629811	0.704507	0.858586	0.811407	0.620093	0.225293	0.669675	0.631454	0.664266	0.936377	0.841573	0.378362	0.879164	0.119364
cg04425944	22	41696921	1237	-0.0096002	-0.000255795	-0.00036409	0.000410898	-0.00334943	-0.00539833	0.010141	0.000197913	0.0015893	-0.00406526	-0.00142244	0.00626724	0.00494372	-0.0049426	-0.000469805	0.00625375	-0.000461388	0.0016263	0.00423134	0.004347	0.00441458	0.00358042	0.00380498	0.00404865	0.00377885	0.00407634	0.00389443	0.00351367	0.00365591	0.00369575	0.00378348	0.00402	0.00400622	0.00365244	0.00369389	0.00358222	0.0232786	0.953076	0.934269	0.908633	0.37871	0.182412	0.00728307	0.961277	0.683204	0.247279	0.697218	0.0899246	0.191328	0.218883	0.906647	0.0868575	0.900598	0.649834
cg16049367	22	41701763	1237	-0.0027836	-0.00343068	0.00208201	0.00507307	0.00155625	0.00398699	0.000309442	0.00145257	-0.00388625	-0.00404067	-0.00158204	0.000889864	0.00229254	-0.00377751	-0.0035879	-0.00129523	0.00433634	-0.0087291	0.00509433	0.00551545	0.00509053	0.00429124	0.00499777	0.0049555	0.00466564	0.00544035	0.00496344	0.00434214	0.00432611	0.00448744	0.00459086	0.00514219	0.00472147	0.00469943	0.00469388	0.00456391	0.584783	0.533933	0.682542	0.237129	0.755505	0.421075	0.94712	0.789469	0.433642	0.352075	0.714592	0.84281	0.617518	0.462577	0.447307	0.782844	0.355575	0.0557948
cg13956151	22	41738592	1237	0.00171119	0.00278052	0.00156747	0.00365836	-0.00111913	0.00196147	0.000104435	-0.00244941	-0.000637818	-0.00555023	0.000150155	-0.00112647	0.00427834	0.0038743	-0.00762972	-0.00587308	0.00336861	0.00140826	0.0048201	0.00505864	0.00519976	0.0042841	0.00485308	0.00497057	0.00460391	0.00501576	0.00493355	0.00425192	0.00411056	0.00424328	0.00451117	0.00483499	0.00462916	0.00453826	0.00422779	0.00473557	0.722582	0.582554	0.763071	0.393139	0.817625	0.693126	0.981902	0.625308	0.897135	0.191775	0.970861	0.790647	0.342931	0.422956	0.0993146	0.195622	0.42558	0.766177
cg19765630	22	41762499	1237	0.00312223	0.00306005	0.00362402	0.00394643	0.00273648	-0.00173292	0.000950808	-0.00343042	-0.00225787	-0.0063691	-0.00432162	-0.0016034	0.00149925	-0.00124181	-0.00451305	-0.004259	-0.000244421	-0.00277906	0.00426392	0.00433138	0.00408598	0.00363167	0.00419491	0.00415576	0.00384197	0.00410953	0.00401691	0.0036079	0.00358385	0.00374416	0.00372405	0.00402097	0.00384369	0.00398619	0.00370165	0.00398454	0.46402	0.479887	0.37511	0.277182	0.514186	0.676684	0.804537	0.40386	0.574054	0.0775097	0.227871	0.668476	0.687252	0.757448	0.240338	0.285322	0.947354	0.485514
cg06419402	22	41773436	1237	0.00241514	0.00306137	0.00351983	0.00368096	0.000838012	-0.00173936	0.00147947	-0.00276299	-0.00379046	-0.00420626	-0.0037845	-0.000454781	-0.00016711	0.000212587	-0.00411751	-0.00347466	-9.68622e-05	-0.0026902	0.00388051	0.00421613	0.00414672	0.00353349	0.0039389	0.00396265	0.00388733	0.00403182	0.00395011	0.00346669	0.00343983	0.00356056	0.00371795	0.00390367	0.00365844	0.00378779	0.00363414	0.00375245	0.533693	0.467772	0.39598	0.297534	0.83152	0.660707	0.70351	0.493157	0.337265	0.225001	0.271245	0.898365	0.96415	0.95657	0.260385	0.35897	0.978736	0.473424
cg01449607	22	41773477	1237	0.0021033	0.00294563	0.00252057	0.00174391	0.00256863	-0.00235372	-0.000807129	-0.00493011	-0.00479231	-0.00288635	-0.00335308	0.00137923	0.000319813	0.00113844	-0.00228119	-0.00376604	0.000951715	-0.00295132	0.00477445	0.00504801	0.00498249	0.00431683	0.00488007	0.00493227	0.0046329	0.00491721	0.00475634	0.00442459	0.00420935	0.00441595	0.00446011	0.00476472	0.00457857	0.00474296	0.00436203	0.00477304	0.659551	0.559541	0.612937	0.686228	0.598645	0.633214	0.861695	0.316042	0.313665	0.51418	0.425696	0.75479	0.942837	0.811158	0.61832	0.427179	0.827288	0.536356
cg06530222	22	41773519	1237	0.000615716	-0.00100301	0.00183311	0.0023056	-0.00231595	-0.00222261	0.00486379	-0.00186586	-0.000444443	-0.00516848	-0.000626435	0.00180954	-0.000237549	-0.00166518	-0.00447813	-0.000871534	4.65024e-05	-0.00243924	0.00388639	0.00421107	0.00405882	0.00343326	0.00397006	0.0039061	0.00384835	0.00392991	0.0040656	0.00343316	0.00364538	0.00356357	0.00359223	0.00407108	0.00367039	0.00368372	0.0035001	0.00379062	0.874119	0.811738	0.651531	0.501872	0.559654	0.569348	0.206279	0.63494	0.91295	0.132206	0.86356	0.611601	0.947275	0.682521	0.222438	0.812974	0.9894	0.519903
cg13537000	22	41773718	1237	0.00311689	0.00229114	0.00158448	0.00413374	0.00271475	-0.000109364	0.0021045	-0.00308729	-0.00219568	-0.00538618	-0.0029963	-0.00134614	0.000277554	0.00159415	-0.00344056	-0.00611469	-0.000594148	-0.00464308	0.00470725	0.00479708	0.00473314	0.00404619	0.0047149	0.00464593	0.00451397	0.00473584	0.0047861	0.00425393	0.00409513	0.00428493	0.00411434	0.00454244	0.00440822	0.00448767	0.00433402	0.00437478	0.507877	0.632927	0.737803	0.306953	0.564764	0.98122	0.641059	0.514467	0.646406	0.205454	0.464369	0.753401	0.946215	0.725629	0.435103	0.173023	0.89096	0.28854
cg21843726	22	41773729	1237	0.0020327	0.00242964	0.00353786	0.00243502	0.000698165	-0.00330666	0.00381583	-0.00335842	-0.00445433	-0.00511736	-0.00252074	0.0008958	0.00048208	0.000822724	-0.00325294	-0.00368915	-0.000133818	-0.00308715	0.0045538	0.00464277	0.00461428	0.00390231	0.00441919	0.00432397	0.00425735	0.00449562	0.00455148	0.00410328	0.00394565	0.00399724	0.00398292	0.00442341	0.00421086	0.00432778	0.00417484	0.00425518	0.655326	0.600755	0.443247	0.53263	0.874469	0.444434	0.370097	0.455039	0.32775	0.212346	0.522911	0.822676	0.903662	0.85245	0.439812	0.393973	0.97443	0.468143
cg08461229	22	41776675	1237	0.00359738	0.00183982	0.00285581	0.00323543	0.00128542	-0.00211982	0.00156819	-0.00250608	-0.00499324	-0.00496512	-0.00404378	-0.000139211	-0.00101469	0.000449547	-0.00279068	-0.00416581	0.000965393	-0.00309444	0.00393411	0.00424073	0.00415076	0.00364129	0.00393455	0.00403488	0.00380792	0.00413181	0.00406466	0.00363588	0.00345288	0.00367264	0.00367143	0.00399417	0.00381941	0.0039207	0.00372233	0.00385188	0.360502	0.664401	0.491439	0.37425	0.743895	0.599324	0.680468	0.544161	0.219277	0.172068	0.241545	0.969763	0.782261	0.910387	0.464988	0.288001	0.795364	0.421768
cg15331500	22	41779351	1237	0.00406875	0.000564753	0.000214976	0.00362161	-0.00134604	0.00331192	0.00348674	-0.00197797	-0.00194492	-0.00923863	-0.000293518	-0.00311876	0.000799996	0.00126174	-0.00437438	-0.00464257	0.0021249	-0.00242526	0.00611983	0.00640752	0.00630385	0.00521593	0.00614303	0.00612667	0.00598602	0.0062946	0.00633507	0.00542218	0.00534315	0.00550476	0.00542631	0.00604246	0.00562554	0.00566964	0.00562667	0.00577243	0.506148	0.929766	0.972795	0.487471	0.826559	0.5888	0.560243	0.753344	0.758837	0.0884076	0.956191	0.571016	0.882793	0.834595	0.436809	0.412873	0.705692	0.674379
cg08190175	22	41814253	1237	-0.00192915	0.00609164	0.0127899	-0.00128682	-0.00711297	-0.0022055	0.0024733	-0.00132474	-0.0051051	-4.22948e-05	0.000664186	0.00305362	-0.00283586	-0.00483293	-0.00973562	0.00762284	0.00234457	0.00135939	0.00508884	0.00516402	0.00528606	0.0042912	0.00466676	0.00482126	0.00446732	0.00511933	0.00461008	0.00420507	0.00437946	0.00418813	0.00506691	0.00476975	0.00477136	0.00458753	0.00464615	0.00456967	0.704618	0.238147	0.0155392	0.764273	0.127464	0.647346	0.579823	0.795812	0.268131	0.991975	0.879456	0.465933	0.575696	0.310942	0.0413076	0.0965842	0.61382	0.7661
cg06850241	22	41845214	1236	-0.00710157	0.00601077	-0.00120319	0.00259385	-0.00804914	-0.00102542	0.00241137	-0.00268256	0.00843251	-0.00279245	0.00589013	-0.0029658	0.00615026	-0.00793672	0.00222622	-0.00341118	0.00416223	-0.0110185	0.0047775	0.00530645	0.00506739	0.00424948	0.0048768	0.00474996	0.00457793	0.00524849	0.00438662	0.00421598	0.00409959	0.00478257	0.00474435	0.00485632	0.00493163	0.00464031	0.00429481	0.00473646	0.137157	0.257328	0.812317	0.541602	0.0988417	0.829082	0.598376	0.609273	0.0545648	0.507748	0.150786	0.535173	0.19486	0.102194	0.65169	0.462267	0.33248	0.0200023
cg08172947	22	41868550	1236	-0.00285749	-0.000379073	0.0051423	5.94055e-05	-1.01609e-05	-0.00651438	0.00235064	0.000101476	-0.000919943	0.00143936	0.00242838	0.00118251	-0.00311394	-0.00569323	-0.000887432	0.00597425	-0.00168137	0.00707878	0.00447595	0.00474879	0.00455966	0.00387793	0.0044278	0.00431885	0.00443656	0.00458155	0.00463269	0.00396845	0.00382542	0.00390317	0.00402302	0.00456354	0.00419951	0.0042364	0.00404855	0.00417222	0.523207	0.936376	0.259412	0.987778	0.998169	0.131462	0.596227	0.982329	0.842594	0.716828	0.525559	0.76192	0.438912	0.212197	0.832639	0.158475	0.67792	0.0897638
cg26181096	22	41876619	1237	0.00328884	0.000108411	-0.00161825	0.00219992	0.00235032	-0.00112838	0.00115418	-0.00258618	-0.00149766	-0.00513826	-0.00524241	-0.00117556	-0.00312272	0.00108933	-0.000787041	-0.00469144	0.000685886	-0.0016229	0.00421089	0.00437542	0.00441586	0.00365189	0.00410542	0.00412856	0.00413565	0.00428955	0.0042395	0.00385012	0.00363304	0.00385394	0.00384736	0.00425411	0.00395424	0.00396027	0.00377906	0.00399564	0.434784	0.980233	0.714019	0.546905	0.566989	0.784615	0.780184	0.546574	0.723891	0.182016	0.149025	0.760345	0.41699	0.797899	0.842233	0.236165	0.855978	0.68462
cg26190956	22	41903662	1237	0.00204013	0.00362218	0.00065959	0.00124929	0.00423214	0.00124162	0.0047181	-0.0066633	-0.00110713	-0.00459952	-0.00347198	-0.00305102	0.000836258	0.0017538	-0.00411428	-0.00447995	-0.00103116	-0.00471554	0.00570527	0.00589457	0.00595416	0.00491475	0.00594314	0.00560528	0.00561911	0.00574411	0.00587385	0.00511573	0.00509618	0.00515074	0.00518353	0.00561212	0.00548251	0.00565822	0.00535221	0.00559142	0.720653	0.538888	0.911792	0.799348	0.476399	0.824696	0.401104	0.246039	0.850496	0.368603	0.495688	0.553619	0.871834	0.754658	0.452991	0.4285	0.847225	0.399031
cg06355452	22	41913682	1236	0.00267618	8.53489e-05	-0.0025508	0.00371631	-0.00145221	-0.000251189	0.000996084	0.000514171	0.00154094	-0.00630612	0.00175101	-0.00234495	-0.00190922	0.00291831	-0.00188801	-0.00617494	0.000114032	-0.00261127	0.00530422	0.00545245	0.00558875	0.00471431	0.00534603	0.00516919	0.00525253	0.00532567	0.00554025	0.00476926	0.00451478	0.00467413	0.0047107	0.00526186	0.00517264	0.0051465	0.00489197	0.00497509	0.613884	0.987511	0.64809	0.430518	0.785897	0.961243	0.849592	0.923087	0.780908	0.186087	0.698136	0.615888	0.685261	0.579158	0.715112	0.230204	0.981403	0.599675
cg02803775	22	41937252	1232	-0.000563125	-0.00280586	0.00467994	-0.00218929	0.00272648	-0.00698478	-0.00373427	0.000242043	0.000939323	0.0100689	-0.0056325	0.00211044	-0.0039824	0.000468239	-0.00669686	0.000614191	-0.000441776	0.0122195	0.00412437	0.00448104	0.00452026	0.00374737	0.00447322	0.00439713	0.00395712	0.00416554	0.00404022	0.00344765	0.00401144	0.00392801	0.00419892	0.00434656	0.00441594	0.00357116	0.00418613	0.00388959	0.891398	0.531209	0.300517	0.559073	0.542185	0.112176	0.345332	0.953664	0.816155	0.0034946	0.160286	0.591075	0.342909	0.914213	0.129388	0.863448	0.915953	0.00168035
cg02485629	22	41948051	1237	0.00486258	-0.00584216	-0.00514185	0.00238988	-0.00161871	0.00270378	0.000646662	0.00135064	-0.000398021	-0.00705692	-6.33102e-06	-0.00368907	-0.00654428	0.00265439	-0.00273302	-0.00227284	0.00109197	-0.00402208	0.00414468	0.00429439	0.00456955	0.00357478	0.00413934	0.00429842	0.00432357	0.00439385	0.00409296	0.00343949	0.00386023	0.00395612	0.00391555	0.0038542	0.00411527	0.00390182	0.00370066	0.00409737	0.240711	0.173698	0.260487	0.50379	0.695756	0.529338	0.881106	0.758543	0.922532	0.0401951	0.998691	0.35108	0.0946512	0.491012	0.506615	0.560225	0.767936	0.326285
cg14597071	22	41960754	1237	0.00133326	0.00164668	-0.00173354	0.00241682	-0.0009665	0.00245127	0.00330114	-0.00341025	-0.00180551	-0.00655072	-0.00126133	-0.00386143	-4.06692e-06	0.000383343	-0.00128625	-0.00398529	0.00223624	-0.00345639	0.00543653	0.00580336	0.00576842	0.00460993	0.00549704	0.00518978	0.00544261	0.00553716	0.00547433	0.0046815	0.00473582	0.00470716	0.00507402	0.00534244	0.00514685	0.00508786	0.0049381	0.00510441	0.80627	0.776605	0.763778	0.600095	0.860434	0.636694	0.544159	0.537971	0.74154	0.161729	0.789978	0.412027	0.99936	0.942797	0.802657	0.433454	0.650653	0.498318
