## Supplementary Tables for "Intergenerational transmission of complex traits and the offspring methylome" (part 50 of 50)

### Sheet: Table S3 (continued)
CpG	chromosome	positiona	N	Offspring_Schizophrenia_beta	Offspring_SmokingInitiation_beta	Offspring_EducationalAttainment_beta	Offspring_SocialDeprivation_beta	Offspring_BMI_beta	Offspring_Height_beta	Moth_Schizophrenia_beta	Moth_SmokingInitiation_beta	Moth_EducationalAttainment_beta	Moth_SocialDeprivation_beta	Moth_BMI_beta	Moth_Height_beta	Fath_Schizophrenia_beta	Fath_SmokingInitiation_beta	Fath_EducationalAttainment_beta	Fath_SocialDeprivation_beta	Fath_BMI_beta	Fath_Height_beta	Offspring_Schizophrenia_se	Offspring_SmokingInitiation_se	Offspring_EducationalAttainment_se	Offspring_SocialDeprivation_se	Offspring_BMI_se	Offspring_Height_se	Moth_Schizophrenia_se	Moth_SmokingInitiation_se	Moth_EducationalAttainment_se	Moth_SocialDeprivation_se	Moth_BMI_se	Moth_Height_se	Fath_Schizophrenia_se	Fath_SmokingInitiation_se	Fath_EducationalAttainment_se	Fath_SocialDeprivation_se	Fath_BMI_se	Fath_Height_se	Offspring_Schizophrenia_p	Offspring_SmokingInitiation_p	Offspring_EducationalAttainment_p	Offspring_SocialDeprivation_p	Offspring_BMI_p	Offspring_Height_p	Moth_Schizophrenia_p	Moth_SmokingInitiation_p	Moth_EducationalAttainment_p	Moth_SocialDeprivation_p	Moth_BMI_p	Moth_Height_p	Fath_Schizophrenia_p	Fath_SmokingInitiation_p	Fath_EducationalAttainment_p	Fath_SocialDeprivation_p	Fath_BMI_p	Fath_Height_p
cg16214290	22	41994248	1236	0.00459391	0.00317768	0.00194825	0.00380198	0.00201051	-0.000846043	7.97928e-06	-0.00395651	-0.00477909	-0.0041281	-0.00318963	-0.00179421	-0.000584525	-0.0005119	-0.00294751	-0.00483919	0.000497427	-0.0029109	0.0045111	0.00476391	0.00454234	0.00378762	0.00430156	0.00423958	0.00415108	0.0045613	0.00463273	0.00402654	0.00384167	0.00398353	0.00396547	0.00440967	0.00404525	0.00416817	0.00398523	0.00406911	0.308508	0.504752	0.667989	0.315478	0.64022	0.841826	0.998466	0.385719	0.302262	0.305257	0.406385	0.652417	0.882813	0.907585	0.466226	0.245647	0.900668	0.474384
cg08969221	22	42038996	1237	-0.0005092	-0.00169024	0.00310412	-0.00552363	0.00319684	0.00210653	0.00282009	0.00158084	-0.00492403	0.000266197	-0.00418097	-0.000442329	-0.0033233	-0.00200833	-0.000562097	0.00297103	-0.00656931	-0.00389148	0.00521664	0.00541177	0.00542007	0.00444598	0.00502846	0.00547385	0.00487074	0.00522684	0.00528045	0.00431969	0.00461759	0.00510176	0.00470211	0.00529046	0.00508733	0.00486497	0.005087	0.00507625	0.922241	0.754793	0.566842	0.214094	0.524939	0.70036	0.562599	0.762312	0.351078	0.950862	0.36523	0.930909	0.479711	0.704232	0.912021	0.5414	0.196568	0.443316
cg00369909	22	42060908	1237	0.00233329	0.00349977	-3.76708e-05	0.00494884	0.000573858	0.00394874	-0.000457668	4.29246e-05	-0.000318217	-0.00498006	-0.00246707	-0.00570903	0.00335425	0.002817	-0.00140757	-0.00832021	0.00424524	-0.0113271	0.00632449	0.00628961	0.00579179	0.00533059	0.00581108	0.00621588	0.00570118	0.00601162	0.005908	0.00522707	0.00545429	0.00544414	0.00543429	0.0059911	0.00536419	0.00539931	0.00533991	0.00565242	0.712181	0.577913	0.99481	0.353207	0.921335	0.525254	0.936018	0.994303	0.957045	0.34072	0.65104	0.294337	0.537078	0.638214	0.793012	0.123322	0.426612	0.0450765
cg11357697	22	42068697	1237	0.00445438	0.000330114	-0.00165253	0.00402606	0.00574885	0.0041233	0.00126006	-0.00453308	-0.00104344	-0.00727079	-0.00263987	-0.00337439	0.000680749	0.00144366	-0.00179583	-0.00766887	0.000271268	-0.00470486	0.0062549	0.00668908	0.00646298	0.00552307	0.00639087	0.00627566	0.0061332	0.006389	0.00635351	0.00562781	0.00531991	0.00566862	0.00552277	0.00616941	0.00590432	0.0060672	0.00556153	0.00586144	0.476376	0.960639	0.798189	0.46603	0.368365	0.511161	0.837221	0.478007	0.86955	0.196378	0.619736	0.551659	0.9019	0.814982	0.76101	0.206234	0.961098	0.42216
cg08303253	22	42070666	1237	0.00641108	0.000419199	0.00382503	0.00353998	0.00182268	-0.00303561	-0.00245353	-0.0049589	-0.00766012	-0.00616939	-0.00556749	0.00268361	-0.000899523	0.00357701	-0.00165401	-0.00763047	0.00227034	-0.00619696	0.00582124	0.00615212	0.00601387	0.00500492	0.00592607	0.00583752	0.00560385	0.00618479	0.00579937	0.0052754	0.00516078	0.00539634	0.0054379	0.00586949	0.00582729	0.00593438	0.00542959	0.00565176	0.270755	0.945675	0.524754	0.479381	0.758409	0.603052	0.66151	0.422675	0.18655	0.242216	0.280673	0.618976	0.868615	0.542243	0.776534	0.19851	0.675842	0.272875
cg11677105	22	42078707	1236	-0.00344542	-0.0015452	0.00573068	-0.00143185	-0.00149036	-0.00635994	0.00103129	0.00161126	0.000249171	0.00487924	0.00444223	0.00521094	0.00365932	-0.00322692	-0.00181983	0.00660107	-0.00116756	0.00566993	0.0039204	0.00412932	0.00416719	0.00341912	0.00399694	0.0038759	0.00391305	0.00388806	0.0041085	0.00353449	0.00363789	0.00338836	0.00361261	0.0037938	0.00376447	0.00363712	0.00368859	0.00362877	0.379486	0.708254	0.169073	0.67538	0.709241	0.100819	0.792125	0.678573	0.95164	0.167443	0.222048	0.124075	0.311095	0.395005	0.628795	0.0695369	0.751597	0.118172
cg26538749	22	42135388	1237	0.00433378	0.00491187	0.0119068	-0.00278481	-0.000200414	-0.00432639	-0.00202739	0.00190779	-0.00582656	0.00252477	0.000706611	0.00174854	-0.000557638	0.00158942	-0.00419227	0.00429764	0.00255499	-0.000298353	0.00416957	0.00430888	0.00421716	0.00355586	0.00409257	0.00431187	0.004068	0.00415266	0.0039515	0.0036587	0.00386667	0.00372021	0.00387568	0.00383268	0.0040531	0.0037192	0.00399349	0.00401422	0.298627	0.254311	0.00475148	0.433532	0.960943	0.315684	0.618219	0.645936	0.140342	0.490148	0.854999	0.638347	0.885594	0.67836	0.300978	0.247873	0.522309	0.940753
cg10386501	22	42159248	1237	0.00836069	-0.00108363	-0.00148873	0.00342977	0.00450837	0.00313815	-0.00310267	-0.00015266	-0.000434995	-0.00960934	-0.00386976	-0.00315604	-0.00628758	0.00200585	2.69656e-05	-0.00560349	-0.00255909	-0.00653724	0.00579143	0.00611	0.00602428	0.00515707	0.00575989	0.00596542	0.00557519	0.00596074	0.00562898	0.00509911	0.00504434	0.00536997	0.00523919	0.0058185	0.00538911	0.00558427	0.00548994	0.00554762	0.148843	0.859231	0.804814	0.50601	0.433793	0.598849	0.57786	0.979568	0.938402	0.0594956	0.442993	0.55672	0.230099	0.730292	0.996008	0.315648	0.641113	0.238642
cg20307205	22	42225438	1237	-0.00335137	-0.00243998	0.00136824	0.00057102	-0.00187371	-0.005814	0.00331505	0.000994091	0.00167952	0.000639958	0.0032609	0.0036171	0.00141713	-0.00555638	-0.000178025	0.00621772	0.00186735	0.0100169	0.00450357	0.00479359	0.00457281	0.00402746	0.00439179	0.00428675	0.00436666	0.00467281	0.00446817	0.00398489	0.00382819	0.00399719	0.00417292	0.00472028	0.00440159	0.00436229	0.00404452	0.00410681	0.45678	0.610746	0.764778	0.887253	0.669643	0.175012	0.44775	0.83153	0.707003	0.872411	0.394319	0.365512	0.734156	0.239144	0.967738	0.154061	0.644296	0.0147239
cg15128785	22	42230879	1237	0.00506755	-0.00015088	0.000127614	0.00241731	0.00526415	0.000623332	0.00188976	-0.00291512	-0.00287912	-0.00627759	-0.00478841	-0.00145239	-0.00135562	0.000950339	-0.00216539	-0.00357317	0.00107725	-0.00254586	0.00538554	0.00554229	0.00561809	0.00472456	0.00528384	0.00531464	0.00510415	0.00544988	0.00545315	0.00475663	0.00456337	0.00475078	0.00476719	0.00526475	0.00499876	0.00502944	0.00473433	0.00502236	0.346728	0.978282	0.981878	0.608898	0.319118	0.906633	0.711204	0.592721	0.597517	0.186917	0.294034	0.75982	0.776131	0.856752	0.664881	0.477424	0.820004	0.612221
cg21282452	22	42232160	1237	0.00427581	0.00389993	0.00971098	-0.000244755	0.00346243	-0.00435873	0.00455379	-0.00706016	-0.0044808	-0.00165762	-0.00325519	0.00530368	0.00192508	-0.00105205	-0.00813937	0.00201777	0.000835671	0.00157999	0.00522007	0.00534506	0.0054362	0.0045838	0.00505158	0.00520276	0.00488002	0.00536776	0.00511803	0.00470539	0.00468125	0.00510348	0.00478808	0.00506237	0.00506183	0.00497312	0.0048505	0.00508358	0.412724	0.465615	0.0740419	0.957417	0.493082	0.402159	0.350743	0.188413	0.381305	0.724628	0.486825	0.298699	0.687643	0.835371	0.107837	0.684937	0.863213	0.755951
cg11012487	22	42240675	1237	0.00422733	0.00472158	0.00296244	0.00459055	0.00150955	0.000434436	0.00136243	-0.00309054	-0.00308413	-0.00724157	-0.00350735	-0.00174904	0.000227806	-0.00107949	-0.00343873	-0.0059676	0.000890275	-0.00340854	0.00456032	0.00464546	0.00462248	0.00401973	0.00448532	0.00452394	0.0045318	0.00463233	0.0045694	0.00414188	0.00397253	0.00411322	0.00406266	0.00449405	0.00425879	0.00441528	0.00409202	0.00434959	0.353937	0.309446	0.521602	0.253452	0.736454	0.923496	0.763691	0.504665	0.499706	0.0803984	0.377289	0.670674	0.955284	0.810173	0.419411	0.17651	0.827769	0.433248
cg01162866	22	42241482	1237	0.00559071	0.00515246	0.00358571	0.00487169	0.000349966	-0.00141731	0.000441661	-0.00555027	-0.00474898	-0.00725036	0.000156575	-0.00157695	-0.000525848	-0.000426382	-0.00570121	-0.00749715	0.0019489	-0.00264845	0.00578332	0.00598655	0.00587267	0.00513245	0.00581411	0.00566646	0.00548092	0.00593954	0.00569141	0.00523411	0.00497769	0.00520905	0.00516052	0.0055602	0.00543337	0.00563194	0.00521993	0.00552912	0.333696	0.389418	0.541481	0.342521	0.952002	0.802492	0.935775	0.350066	0.404049	0.165987	0.974906	0.762094	0.918837	0.938874	0.294041	0.183128	0.708883	0.631938
cg19027130	22	42242382	1237	0.00316888	0.00339066	0.00313686	0.00250645	0.00210684	-0.00454355	0.000690258	-0.0047573	-0.00619016	-0.00532086	-0.00480375	0.00425987	0.00018811	-0.000697505	-0.00277181	-0.00449371	0.00165439	-0.00151077	0.00524718	0.00558322	0.00535408	0.0045283	0.00509211	0.00512734	0.00498355	0.00545982	0.00507727	0.00476108	0.00457763	0.00476119	0.00494645	0.0054553	0.00514167	0.00525078	0.0048564	0.00513333	0.545897	0.543655	0.557955	0.579916	0.679059	0.375542	0.88984	0.383575	0.222772	0.263749	0.293996	0.370944	0.969664	0.898261	0.589826	0.392098	0.733359	0.768524
cg02320600	22	42243577	1237	0.00269399	0.00140385	0.00762666	0.00325562	-0.00257976	-0.00669419	0.00180572	-0.00126663	-0.00414063	-0.00248309	-0.000616531	0.00234869	-0.00490245	-0.00155775	-0.00839753	-0.0055064	0.00013734	-0.00232385	0.00409225	0.00423748	0.00422076	0.00359625	0.00410539	0.00393017	0.00373834	0.00398579	0.00384738	0.00345641	0.00350934	0.00358251	0.00384849	0.00408242	0.00382905	0.00393078	0.00374161	0.0035464	0.510336	0.740422	0.0707717	0.365316	0.529752	0.0885154	0.629076	0.750648	0.281828	0.472509	0.860543	0.512082	0.202712	0.702776	0.0282992	0.161262	0.970719	0.512294
cg24414363	22	42336273	1237	0.00243956	0.00221467	0.00120565	0.00726101	-0.00086332	-0.0045249	0.00498439	-0.00264126	-0.000689801	-0.00746579	-0.000928643	-8.59425e-05	0.00273334	-0.00153716	-0.00486806	-0.00302963	0.00109243	-0.00225845	0.00508919	0.0053089	0.00515825	0.00457791	0.00499635	0.00475123	0.00486312	0.00516693	0.00504858	0.00454835	0.00427433	0.00462164	0.00459291	0.00481395	0.00480142	0.00488944	0.00450024	0.00465557	0.631681	0.676561	0.815192	0.112717	0.862816	0.340913	0.305393	0.609221	0.891321	0.100709	0.828005	0.985164	0.551763	0.749488	0.310641	0.535504	0.8082	0.627601
cg20923753	22	42362768	1237	0.00450094	-0.000244286	0.00177419	0.00326924	0.00363526	0.000582494	0.000125728	-0.00089371	-0.00364301	-0.00520689	-0.00355691	-0.001167	-0.000851792	0.00170717	-0.00337307	-0.00343314	-0.000780701	-0.00118009	0.00399355	0.00414958	0.00409809	0.00349549	0.00394309	0.00387897	0.00379723	0.00404409	0.00403442	0.00357613	0.00345485	0.00354698	0.00352554	0.00383288	0.00367911	0.00377267	0.00364696	0.00377126	0.259721	0.953056	0.665064	0.349648	0.356565	0.880633	0.973586	0.825099	0.366536	0.145389	0.303226	0.742146	0.809085	0.656029	0.359238	0.362822	0.830493	0.754345
cg08431931	22	42394659	1237	0.00256751	0.00303752	0.00282491	0.000483272	0.00369837	-0.000227177	-9.4182e-05	-0.00566573	-0.00229478	-0.00298894	-0.00448551	0.000587822	0.000431498	-0.000224453	-0.00184101	-0.00203788	-0.00119266	-0.00440963	0.00431563	0.00458439	0.00435034	0.00368524	0.00427814	0.00413403	0.00409382	0.00432331	0.00419911	0.00387645	0.00371425	0.00382696	0.00399202	0.00420436	0.00404571	0.00409584	0.0040448	0.00414642	0.551888	0.5076	0.51611	0.895667	0.387324	0.956176	0.981646	0.190024	0.584728	0.440677	0.227182	0.877925	0.913924	0.957425	0.649072	0.618802	0.7681	0.287565
cg22189786	22	42395067	1237	-0.000415153	-0.00064548	-0.000267603	-0.000369286	0.00479861	-0.0049602	0.000291315	0.0026859	0.00486979	-0.00388424	-0.00752455	-0.000236186	-0.000868061	0.000728951	-0.00584857	0.0062067	-0.00634595	0.00930206	0.00496287	0.00521327	0.00496438	0.00407296	0.00466571	0.00495595	0.00421205	0.00475984	0.00471811	0.00412686	0.00409363	0.00438241	0.00477341	0.00467172	0.00442306	0.00465303	0.00470089	0.00462566	0.933333	0.901462	0.957011	0.927757	0.303722	0.316896	0.94486	0.572561	0.302002	0.346598	0.0660456	0.95702	0.855698	0.876006	0.186072	0.182235	0.177033	0.0443286
cg10559948	22	42397392	1237	0.00237691	0.000938952	0.00296294	0.00601573	0.00131577	-0.00200546	0.00197951	-0.00296474	-0.0032209	-0.00779245	-0.00337864	0.000917695	0.000113191	0.00379094	-0.00123813	-0.00525363	0.000794824	-0.00442553	0.00506645	0.00537621	0.00518053	0.00444685	0.00499899	0.00497618	0.0049495	0.00517703	0.00519332	0.00455443	0.00442491	0.00448856	0.00458323	0.00512605	0.00487395	0.00494317	0.00462715	0.00480283	0.638964	0.861355	0.567364	0.176117	0.792391	0.686939	0.689199	0.566867	0.535126	0.0870888	0.445136	0.838	0.980297	0.459577	0.799472	0.28787	0.863615	0.35682
cg15557168	22	42548783	1237	0.00469878	0.00101517	0.00189115	0.00356481	0.00176023	-0.000382212	0.00247423	-0.00247846	-0.00289601	-0.00706908	0.000734359	0.000636858	-0.00145832	0.00415234	0.000410975	-0.00269802	-0.00118619	-0.00355084	0.0050097	0.00502614	0.00505005	0.00433553	0.00521473	0.00484717	0.00477085	0.00494841	0.00484191	0.00439915	0.00431933	0.00444082	0.00439203	0.00488696	0.004828	0.00486295	0.00444042	0.00476571	0.348277	0.839934	0.708046	0.410946	0.735704	0.93715	0.604031	0.616471	0.549764	0.108072	0.864997	0.885967	0.739861	0.395504	0.932163	0.579023	0.789366	0.456224
cg00012840	22	42558525	1237	0.00699736	-0.000207224	0.00232988	0.00428834	0.00355817	0.00106249	-0.0013698	-0.00177974	-0.00579699	-0.00730006	-0.00501142	-0.00271099	-0.00172359	0.00176392	-0.00287646	-0.00641725	-0.00120127	-0.0065108	0.00627061	0.006424	0.00638946	0.00531034	0.00629038	0.00597624	0.00597982	0.00639018	0.00627073	0.00555256	0.00547595	0.0054727	0.00561067	0.00611423	0.0059804	0.0059044	0.00557902	0.00585947	0.264466	0.974266	0.715377	0.419352	0.571629	0.858892	0.818815	0.78062	0.355251	0.188604	0.360103	0.620342	0.758693	0.772968	0.63053	0.2771	0.829518	0.2665
cg16390680	22	42558814	1237	0.00261014	-0.00145158	0.00297399	-0.00069392	0.00350849	-0.00188595	0.00446978	-0.00453053	-0.00451144	0.00203383	-0.000835426	0.00629704	0.00137554	-0.00135221	-0.000825184	0.00190375	-0.000232762	0.00552846	0.00468609	0.00512248	0.00492071	0.00426236	0.00485246	0.00499248	0.00433706	0.00451185	0.00471694	0.0043999	0.00416068	0.00448509	0.00433022	0.00451763	0.00465745	0.00436828	0.0045516	0.00450335	0.577529	0.77689	0.54559	0.870674	0.469659	0.705611	0.302728	0.315311	0.338853	0.643905	0.840862	0.16032	0.750742	0.764698	0.859371	0.662973	0.959215	0.219584
cg19714260	22	42565117	1237	0.0090527	-0.000605142	-0.00253102	-0.00663122	0.00279905	0.00529954	0.000500303	0.000649607	-0.00125333	0.000985153	-0.00239331	-0.00493678	-0.000126191	0.00409697	-0.0012402	0.00081466	0.0016105	-0.00106497	0.00547366	0.00564851	0.00567377	0.00486704	0.00563337	0.00528209	0.00540367	0.00556709	0.0055703	0.00508521	0.00480934	0.004884	0.00495686	0.00540359	0.00502769	0.00534458	0.00502038	0.00530299	0.0981545	0.914684	0.655532	0.173048	0.619281	0.315714	0.926233	0.907108	0.821978	0.846388	0.618739	0.312109	0.97969	0.448335	0.80516	0.87885	0.748367	0.840836
cg20040140	22	42567238	1236	0.0064299	0.00356337	0.000759798	0.00623026	0.000853793	0.00256874	-0.000673587	-0.00411318	-0.00282293	-0.00742156	-0.00066233	-0.00294593	0.000746406	0.00126371	-0.00199465	-0.00900504	0.00137066	-0.00892542	0.00544487	0.00575099	0.00553836	0.00484588	0.005442	0.00521286	0.00536683	0.0055756	0.00559139	0.00492691	0.00470516	0.00488875	0.00492214	0.00518058	0.00540832	0.00541428	0.00500489	0.00518161	0.237638	0.535514	0.890882	0.198554	0.875332	0.622175	0.90012	0.46069	0.613649	0.131982	0.888054	0.54678	0.879469	0.807283	0.712268	0.0962719	0.784189	0.0849756
cg17497389	22	42568961	1237	0.00070451	-0.00226136	0.00261227	0.00535691	0.00300877	0.00104634	-0.00050812	0.000463369	0.000108052	-0.00639575	-0.00203609	-0.00455528	-0.00533944	0.00489329	-0.000443902	-0.00280312	-0.00214759	-0.00416421	0.00420187	0.00473431	0.00448682	0.00380254	0.00413125	0.00405728	0.00409319	0.00442842	0.0043727	0.00388154	0.00392007	0.00397725	0.00423393	0.00460165	0.00444576	0.00389541	0.00405782	0.0040419	0.866846	0.632896	0.560425	0.158903	0.466433	0.79649	0.901206	0.916665	0.980286	0.0994075	0.603481	0.252071	0.207269	0.287611	0.920465	0.471774	0.596635	0.302888
cg23713768	22	42575631	1237	0.00299958	0.00201788	0.000699892	0.00186583	0.00105613	-0.000797061	0.00145118	-0.00298993	-0.00187491	-0.00288941	-0.00295499	-0.00169722	0.000545952	-0.000833417	-0.0018772	-0.00286142	0.001523	-0.00169247	0.00412081	0.00420652	0.00409176	0.00357697	0.00397912	0.00400426	0.00394581	0.00415603	0.00414457	0.00357127	0.00354826	0.00362033	0.00367581	0.00406162	0.00380094	0.0039154	0.00371799	0.00382869	0.466669	0.631438	0.864185	0.601934	0.790688	0.842221	0.713039	0.471882	0.650996	0.418474	0.404958	0.63921	0.881928	0.837421	0.621392	0.464894	0.682079	0.658453
cg21672109	22	42667895	1237	0.0088635	0.00227158	0.00454642	0.00456926	0.00297928	-0.00201037	-0.00134473	-0.00422922	-0.00441941	-0.00798802	-0.00470355	-0.00251159	-0.0030045	0.0030114	-0.00493214	-0.00239206	-0.00136487	-0.00318357	0.00598005	0.00596949	0.00588824	0.00490442	0.00553787	0.00572704	0.0054003	0.00577514	0.0058573	0.00506067	0.00506537	0.0052452	0.00510035	0.00553087	0.00515694	0.00540384	0.00518208	0.00538722	0.138293	0.70355	0.440044	0.351512	0.590589	0.725565	0.803352	0.463976	0.450542	0.114462	0.353112	0.632055	0.555809	0.586117	0.338866	0.658012	0.792256	0.554555
cg18266530	22	42671409	1237	-0.00305155	-0.00176416	0.00154004	-0.000916668	-0.006552	-0.000485305	0.00292693	0.00165608	0.00282399	0.000375003	-0.00685564	-0.00521558	0.000445495	-0.00184779	-0.00932154	-0.00651255	0.00871297	0.000129202	0.00551351	0.00602234	0.00581489	0.00490241	0.0058975	0.00568122	0.00534821	0.00587188	0.00525451	0.00474404	0.00526637	0.00520648	0.00571852	0.00567029	0.00525981	0.00516001	0.00508065	0.00523823	0.579943	0.769571	0.791129	0.851674	0.266577	0.931925	0.584191	0.777916	0.590963	0.936995	0.192993	0.316466	0.937905	0.744521	0.0763579	0.206905	0.0863576	0.980322
cg07374015	22	42672245	1237	0.00399712	0.0011483	0.00347813	0.00231874	0.000143816	0.000179863	-0.00288297	0.000495349	-0.00169532	-0.00278311	-0.000538856	0.000796212	-0.00138739	0.00436693	-0.00460636	-0.00504361	0.000170447	-0.00532178	0.00472007	0.00491338	0.00456192	0.00375511	0.00443949	0.00459758	0.0044126	0.00471113	0.00454463	0.00380728	0.00391057	0.00416391	0.00394665	0.00463682	0.0043892	0.00431407	0.00404839	0.00433969	0.397088	0.815211	0.445806	0.536912	0.974157	0.968794	0.51353	0.916261	0.70912	0.464781	0.890403	0.848355	0.725185	0.346298	0.293959	0.24236	0.966417	0.220084
cg03588817	22	42672259	1237	0.00213402	0.00135133	0.00181871	0.00298858	0.000125423	-0.00102128	0.00169066	-0.00333944	-0.00430167	-0.00454484	-0.002206	-0.00159257	-0.000431493	5.21477e-05	-0.00321099	-0.00451432	0.00108496	-0.00286731	0.00387727	0.00412434	0.00410336	0.00347233	0.00392443	0.00398978	0.00380692	0.00404241	0.00402061	0.00360167	0.0034283	0.0036492	0.00357152	0.00391118	0.00370306	0.00390668	0.00365156	0.00380427	0.58205	0.743178	0.657603	0.389413	0.974504	0.797971	0.656969	0.408747	0.284662	0.206996	0.519921	0.662536	0.903838	0.989362	0.385878	0.24787	0.766373	0.451025
cg17583086	22	42714204	1236	-0.00798688	0.000584026	0.00213568	-0.00229152	-0.00385771	-0.00650211	0.0047785	-0.0039402	-0.00135774	0.000896319	0.00152899	0.000981188	0.00390805	-0.00598797	-0.00186328	0.00635348	-0.000328762	0.00443658	0.00437682	0.00435355	0.00439891	0.0038959	0.00448018	0.00416883	0.00419994	0.00421961	0.00468134	0.00371174	0.00376202	0.00366749	0.00406954	0.00430309	0.004214	0.00422163	0.00419786	0.00425245	0.0680292	0.893284	0.62732	0.556406	0.389204	0.118831	0.255224	0.350416	0.771791	0.809181	0.684427	0.789056	0.336895	0.164059	0.65837	0.132329	0.937576	0.296809
cg03890368	22	42734695	1237	0.00125964	-0.00326348	0.00053004	0.0016602	-0.00147362	-0.00108831	0.00355961	-0.00152791	-0.00162212	-0.00541441	-0.00296954	0.00420216	0.0011833	0.00250345	-0.00645909	-0.00076673	0.000232601	-0.00123635	0.00494554	0.00551375	0.00540445	0.00434018	0.00496018	0.00477951	0.00482437	0.0050774	0.00521201	0.00458086	0.00450985	0.00448286	0.0045895	0.00486269	0.00484746	0.00475133	0.00456829	0.00485118	0.798953	0.553931	0.921873	0.702077	0.766398	0.819877	0.460613	0.763473	0.755628	0.23722	0.510244	0.348562	0.79654	0.606673	0.182706	0.871801	0.959392	0.798835
cg15392378	22	42781954	1237	-0.00366822	-0.00876562	-0.00251508	0.00259185	-0.00465663	-0.00655913	0.00721914	-0.000549011	0.00032116	-0.00624455	-0.00282579	0.00564498	-0.00279983	-8.66351e-05	-0.000449066	0.00291551	0.00229564	0.00536384	0.00399213	0.00418996	0.00403908	0.0033364	0.00371053	0.00381076	0.00357388	0.00388221	0.00369856	0.00337913	0.00335214	0.00347292	0.00377378	0.00364555	0.00380954	0.00340521	0.00395438	0.00350436	0.358167	0.0364339	0.533492	0.437253	0.209487	0.0852116	0.0433863	0.887541	0.930804	0.0646056	0.399239	0.104072	0.458138	0.98104	0.906163	0.391892	0.561557	0.125863
cg18502890	22	42784547	1236	-0.000333925	0.00371579	0.00387674	4.00954e-05	0.000327476	0.000814299	0.00434796	-0.00516563	-0.00371642	-0.00505023	-0.00200024	0.000428834	-0.000680333	-0.000268062	-0.00465862	-0.00633288	-0.000287481	-0.0032539	0.00444174	0.00472241	0.00463139	0.00389122	0.00462834	0.00422943	0.00438471	0.00452971	0.00478011	0.00411724	0.00403064	0.00390341	0.00405778	0.00437811	0.00438006	0.00418791	0.0040972	0.0043456	0.940072	0.431375	0.402561	0.991779	0.943593	0.847326	0.321384	0.254125	0.436878	0.21997	0.619712	0.912519	0.86685	0.951178	0.287512	0.130487	0.944062	0.45399
cg20832910	22	42792851	1237	0.00196339	0.0010962	0.000683782	0.00176672	-0.000647067	-0.00203859	0.00098725	-0.00268648	-0.00188413	-0.00514116	-0.00178541	-9.01549e-05	0.000699668	0.00135985	-0.00218051	-0.00129764	0.000353704	-0.0029885	0.00439068	0.00442591	0.00446621	0.00375528	0.00438328	0.00413983	0.00414533	0.00444772	0.00446473	0.00393395	0.00388901	0.00381178	0.00378545	0.00442468	0.0041527	0.00417211	0.00405492	0.00420503	0.654751	0.804383	0.878318	0.638023	0.882641	0.622413	0.811757	0.545835	0.673023	0.191257	0.646168	0.98113	0.853362	0.75859	0.599526	0.75578	0.93049	0.477272
cg27598052	22	42795913	1237	0.00317727	-0.00125269	-5.23508e-05	0.0014791	0.00422847	-0.00143577	0.00322329	-0.000871413	-0.000787004	-0.0049013	-0.00411703	-0.00150779	1.53768e-05	0.00584397	-0.00200307	-0.00263816	-0.0036449	-0.00458593	0.00625923	0.00642033	0.00658283	0.00539381	0.00636986	0.00603162	0.0061337	0.00649915	0.00654966	0.00566889	0.00543682	0.00557659	0.00568944	0.00606659	0.00605317	0.00602176	0.00595049	0.00598976	0.611724	0.845304	0.993655	0.783915	0.506802	0.81185	0.599232	0.893339	0.904357	0.387261	0.4489	0.786869	0.997844	0.335395	0.740711	0.66131	0.540183	0.443897
cg22636457	22	42826934	1237	-0.00427598	-0.00357294	-0.0105871	-0.00127143	-0.00365236	0.00117339	0.00238122	-0.00304706	0.00297332	0.000353242	-0.00130642	0.00188181	0.00278313	0.00324714	0.00168995	-0.00275388	-0.00117042	-0.000343396	0.00390319	0.00422267	0.00423219	0.00331516	0.00394559	0.00391364	0.00342601	0.00394427	0.00368363	0.00332219	0.00358022	0.00350283	0.00361694	0.00374985	0.00391935	0.00344997	0.0036962	0.00358963	0.273293	0.397478	0.0123646	0.701334	0.354612	0.764314	0.487029	0.439802	0.419569	0.915322	0.715186	0.591111	0.441613	0.386523	0.666337	0.424735	0.751505	0.923788
cg03365751	22	42828386	1237	0.00867954	0.00198095	-0.00299514	0.000839554	0.00368482	0.00649173	-0.00255148	-0.00168303	-0.00212133	-0.00302208	-0.00371807	-0.00445331	-0.00225933	0.00677804	0.00342192	-0.00642627	0.000562046	-0.00812569	0.00631118	0.00663354	0.00634215	0.00539623	0.00644057	0.00620658	0.006309	0.0066201	0.00645658	0.00568658	0.00552008	0.00575804	0.00557346	0.00620392	0.00603018	0.00604363	0.00566497	0.00606416	0.169049	0.765225	0.636741	0.876363	0.567237	0.295588	0.685904	0.799317	0.742493	0.595113	0.500595	0.439281	0.685203	0.274595	0.570398	0.28764	0.920968	0.180261
cg09335713	22	42828418	1237	-0.00406685	0.0015851	0.00476077	-0.00160029	-0.00341098	-0.00918377	0.000599386	0.00197283	0.00155188	0.00604296	0.00458847	0.00635612	0.00341164	-0.00544514	-0.00386842	0.00486668	2.52309e-05	0.0152535	0.0047786	0.00513249	0.00499644	0.00404791	0.00432705	0.00456563	0.00457728	0.00458372	0.00443057	0.00387889	0.00394342	0.00411038	0.00477184	0.0048969	0.00457032	0.00457952	0.00441142	0.00425486	0.39474	0.757446	0.340676	0.692594	0.430525	0.0442725	0.895816	0.666905	0.72614	0.119255	0.244596	0.122019	0.474638	0.266157	0.397318	0.287916	0.995437	0.000337124
cg07044422	22	42828516	1237	0.00615456	0.00183816	-0.00338909	-0.00175851	0.00111059	-0.000923141	-0.00129825	-0.00410198	0.000622335	-0.000705068	0.000996561	-0.000463763	-0.00227747	0.00083594	-0.00142775	0.0034075	-0.00174992	-0.00258955	0.00402336	0.00406344	0.00396577	0.00350595	0.00411414	0.00389112	0.00374493	0.00385034	0.00365682	0.00325246	0.00349087	0.00374625	0.00389991	0.00374392	0.00373605	0.0036514	0.00383913	0.00366534	0.126089	0.651007	0.392781	0.615963	0.787202	0.812468	0.72884	0.286714	0.864865	0.82838	0.775279	0.901479	0.559233	0.823318	0.702346	0.350714	0.648526	0.47988
cg22472304	22	42829497	1237	0.00212566	0.000124431	-0.000463444	-0.00128275	0.0043448	0.000885625	-0.00675412	0.00271758	0.00189648	-0.000686223	-0.00263121	-0.000530587	0.00173683	-0.00471535	-0.00065669	0.000348773	0.00360156	-0.00988308	0.00560211	0.00624907	0.006083	0.00516718	0.00550288	0.00561778	0.00533102	0.00626802	0.00558877	0.00541772	0.00511596	0.00500355	0.00544349	0.00564622	0.00555668	0.00554285	0.00511566	0.00540872	0.704362	0.984114	0.93927	0.803941	0.42979	0.874735	0.205174	0.664606	0.734355	0.899207	0.607032	0.915549	0.749677	0.403642	0.905925	0.949828	0.481417	0.0676625
cg03017264	22	42829748	1237	0.00422093	-0.0028608	-0.000586703	0.00251696	0.00019639	-0.00176297	0.000287339	0.000454949	-0.00102438	-0.00486821	-0.0040709	0.00332885	-0.00115825	0.00142693	-0.00233345	-0.00266568	-0.00367977	-0.00444116	0.00424889	0.0045875	0.00443375	0.00363507	0.00418321	0.00416451	0.00392245	0.00422968	0.00426379	0.00365496	0.00365694	0.00379476	0.00388192	0.00410358	0.00390834	0.00399333	0.00389355	0.00407386	0.320505	0.532885	0.894726	0.488679	0.962555	0.672053	0.941603	0.914344	0.810136	0.182878	0.265623	0.380365	0.76542	0.728044	0.550479	0.504432	0.344611	0.275642
cg21006277	22	42829824	1237	0.00218218	-0.000214693	4.7144e-05	0.00353855	-0.000148934	-0.000529843	0.00419489	-0.00226821	-0.000865903	-0.0076919	-0.00154331	0.00185107	0.00036855	0.000816448	-0.00314398	-0.00293883	0.000764115	-0.00271471	0.0041382	0.00436556	0.00449847	0.00368961	0.00414963	0.00434265	0.00405824	0.00433275	0.004265	0.00366652	0.00370273	0.00390476	0.00391661	0.00404018	0.00392862	0.00400015	0.00389302	0.00391689	0.597967	0.960777	0.991638	0.33753	0.971369	0.902892	0.301289	0.600624	0.839115	0.0359161	0.676822	0.635462	0.92503	0.839853	0.42355	0.462535	0.844393	0.48826
cg17708857	22	42829834	1237	0.00253047	0.00230443	0.00571108	0.00208941	0.00464066	-0.00157395	0.00290348	-0.00371081	-0.00322889	-0.00407871	-0.00291006	-0.00303179	-0.00161514	-0.000845907	-0.00666881	0.000409169	0.00224374	0.000470584	0.00422203	0.00433475	0.00429674	0.00393301	0.00446386	0.00430093	0.0041965	0.00411197	0.00417509	0.00373901	0.00378705	0.00385521	0.00390779	0.00420287	0.00418642	0.00418007	0.00401199	0.00409652	0.548939	0.59499	0.183793	0.595246	0.298522	0.714399	0.489011	0.366824	0.439303	0.275337	0.442235	0.431624	0.679378	0.840488	0.111169	0.922023	0.575985	0.908545
cg04187516	22	42832332	1237	-0.0147979	0.000231615	-0.0041852	-0.00496811	-0.00540735	-0.0085273	0.00815298	-0.00562914	-0.000792576	0.00239438	0.00605371	0.00228756	0.0068545	-0.00457671	0.00684089	0.00261475	0.00531173	0.0034465	0.0051062	0.00553767	0.00516603	0.00411345	0.00451026	0.00489621	0.0048014	0.00518162	0.00481048	0.00447077	0.00432616	0.00437861	0.0047185	0.0048586	0.00467563	0.00437227	0.00427347	0.00465592	0.00375525	0.966638	0.417861	0.227135	0.230567	0.081576	0.0894997	0.277317	0.869133	0.59226	0.161715	0.601363	0.14631	0.346202	0.143441	0.54982	0.213884	0.459154
cg26334830	22	42832917	1236	0.00073263	0.00465951	-0.00132789	0.00112955	-0.00142676	-0.000751833	-6.46348e-06	-0.0056717	-0.00257989	-0.00386459	-0.0023975	0.000670982	0.0024195	-0.00296793	-0.0012333	0.000707646	0.00141663	-0.00349708	0.00382102	0.00404415	0.00397422	0.00348532	0.0040295	0.00395369	0.00360837	0.00406457	0.00392337	0.00345168	0.00347395	0.00348877	0.00358564	0.00381875	0.00363229	0.00384942	0.00359369	0.00368735	0.847948	0.249256	0.738284	0.745872	0.723281	0.849184	0.998571	0.162895	0.510814	0.262873	0.490107	0.847487	0.499818	0.437041	0.734205	0.854146	0.693435	0.342926
cg19987256	22	42916332	1237	-0.00368686	-0.00432491	0.00688526	0.00520313	-0.00552101	-0.0150133	0.000843873	0.00224651	-0.00086149	-0.000377352	0.0107656	0.0106955	-0.0052636	0.00242905	-0.00214102	0.00137255	-0.000267214	0.0119717	0.00460575	0.00503492	0.00501135	0.0042776	0.00514402	0.00512285	0.0046972	0.00469698	0.00492957	0.00423891	0.00470628	0.00450444	0.00409117	0.00490633	0.004683	0.00445773	0.00449224	0.00477445	0.423427	0.39035	0.169462	0.223845	0.283143	0.00338259	0.857424	0.632446	0.861269	0.929065	0.0221675	0.0175756	0.198242	0.62054	0.647534	0.758155	0.952567	0.0121604
cg22471316	22	42940998	1237	0.00491326	0.00024817	-0.000453898	0.00223477	0.00345431	0.00320727	0.0013363	-0.00159894	-0.001157	-0.00446156	-0.00190107	-0.00385798	-0.000572694	0.00491375	-0.00486401	-0.00666112	-0.00127639	-0.00736416	0.00547179	0.00572619	0.00550317	0.00467687	0.00546135	0.00525369	0.005298	0.005434	0.00551564	0.00498712	0.004744	0.00479002	0.00479474	0.00534381	0.00512485	0.00525169	0.00495205	0.00519271	0.369225	0.965431	0.934265	0.632768	0.527059	0.541544	0.800865	0.768568	0.83385	0.370992	0.688617	0.420578	0.904925	0.357823	0.342568	0.204663	0.7966	0.15614
cg17936528	22	42957628	1237	-0.00255481	0.000472671	-0.00198875	0.00663562	0.000207097	-1.89799e-05	0.00719904	-0.00323769	-0.000672048	-0.00882131	-0.00323668	0.000151439	-0.00078468	0.00214324	-0.00605709	-0.00592542	-2.9671e-05	-0.00306744	0.00458819	0.00480859	0.00516127	0.00499488	0.0046672	0.00469282	0.00449728	0.00446586	0.0047803	0.00412822	0.00420081	0.00422047	0.00436858	0.00453481	0.0045431	0.00462322	0.00434945	0.00415195	0.577648	0.921696	0.699998	0.184018	0.964607	0.996773	0.109432	0.468459	0.888196	0.0326118	0.44101	0.971376	0.857452	0.636484	0.18245	0.19996	0.994557	0.460031
cg09817374	22	42998627	1237	0.00222776	0.00361209	0.00104648	0.00314088	0.00385569	-6.63808e-06	0.000344074	-0.00298044	-0.00325277	-0.0060437	-0.00456472	0.00200774	-0.000604165	-0.00416506	-0.00481323	-0.00201117	-0.00626087	-0.0113999	0.00427236	0.00481656	0.00410324	0.0035918	0.00422467	0.00456314	0.00414641	0.0042902	0.00424591	0.00355702	0.00381634	0.00399103	0.00397321	0.00427258	0.00404573	0.00412304	0.00402557	0.00385092	0.602063	0.453296	0.798694	0.381868	0.361422	0.998839	0.933866	0.487238	0.44362	0.089302	0.231657	0.614919	0.87914	0.329642	0.234161	0.6257	0.119881	0.00307344
cg03659485	22	43005107	1237	-0.010092	-0.0072331	0.00477007	0.0052852	-0.00211551	-0.00651899	0.00776979	0.000809761	-0.00168914	-0.00409387	-0.00342137	0.00701989	0.00673635	-0.00305696	-0.00737735	-0.00302454	-0.00077764	0.00555657	0.00410398	0.00450253	0.0043293	0.00378455	0.00436516	0.00440482	0.00404347	0.0041584	0.00425086	0.0037832	0.0041394	0.00403375	0.00390144	0.00416468	0.00387753	0.00431139	0.00418254	0.00396857	0.0139292	0.108174	0.270544	0.162558	0.627936	0.138882	0.0546606	0.845605	0.691098	0.279201	0.4085	0.081808	0.0842335	0.462937	0.0570942	0.482977	0.852503	0.16147
cg21827203	22	43016886	1237	0.000552725	-0.00335959	-8.75565e-06	0.00261632	0.000866279	-0.000237365	0.00260945	0.000949558	-0.00211145	-0.00476104	-0.00332315	-0.0038504	0.00311639	0.00343251	-0.00031475	-0.00127153	0.0014081	-0.00437962	0.00437131	0.00453275	0.00461962	0.003926	0.00394557	0.00411474	0.00409937	0.00435747	0.00464794	0.00352285	0.00375539	0.00368054	0.00392352	0.0040664	0.00390669	0.00388477	0.00344563	0.00365904	0.899381	0.458583	0.998488	0.50515	0.826216	0.953998	0.524419	0.827495	0.64963	0.176543	0.37621	0.295492	0.42703	0.398605	0.935786	0.743431	0.682788	0.231333
cg13148340	22	43033866	1237	-0.00806416	0.00238151	-0.000223194	-0.00265623	-0.0029491	-0.00229251	0.00746307	-0.00497984	-0.0029443	-0.00453848	-0.00616712	0.00572919	0.00432852	-0.00626349	-0.00439665	0.00475461	0.000209321	-0.000479724	0.00431042	0.00451309	0.00449925	0.00381848	0.00430581	0.00414992	0.00362789	0.0043742	0.00415909	0.00359599	0.00419103	0.00361739	0.00428775	0.00431272	0.00403965	0.00411902	0.00411091	0.00407716	0.0613655	0.597716	0.960436	0.486664	0.4934	0.580658	0.0396729	0.254929	0.478996	0.206916	0.141154	0.113241	0.312731	0.14641	0.276429	0.248374	0.959391	0.906336
cg06135810	22	43042002	1237	0.00475849	0.000318859	0.00280338	0.00372158	0.00605837	-0.00183926	0.000143967	-0.00317965	-0.00337227	-0.00468098	-0.00725938	0.00136736	-0.00274031	0.000817163	-0.00210318	-0.00445631	-0.00057038	-0.00324721	0.00448693	0.00476823	0.00486905	0.00406597	0.00455211	0.0047131	0.00435769	0.00459107	0.00462611	0.00413799	0.00406761	0.0041661	0.00409476	0.00439125	0.00423174	0.00446778	0.00416847	0.00454199	0.288907	0.946684	0.564781	0.360035	0.183224	0.696357	0.973645	0.488577	0.466023	0.257962	0.0743134	0.742752	0.503352	0.852375	0.619189	0.318555	0.891164	0.474652
cg01194538	22	43043270	1237	0.00302013	0.00178666	-0.000583734	0.0033862	-0.000817073	-0.00290137	0.00275734	-0.00233873	-0.00251281	-0.00292198	-0.00257498	0.0028799	-0.0013587	-0.00142564	-0.00154667	-0.00275581	-0.000429654	-0.000531319	0.00466227	0.0044011	0.00437793	0.00388293	0.00431112	0.00442595	0.00409749	0.00454263	0.00433744	0.0039774	0.00377433	0.00398355	0.00412701	0.0043854	0.00414468	0.00395018	0.00398528	0.00400058	0.517127	0.684774	0.893928	0.383168	0.84968	0.512122	0.50099	0.606664	0.562366	0.462555	0.495091	0.469712	0.741989	0.745116	0.709023	0.485401	0.914146	0.894343
cg20950843	22	43044387	1237	0.00364358	0.00227909	0.00278035	0.00334649	0.00115929	-0.00165618	0.00121424	-0.00637182	-0.00367772	-0.00500256	-0.00280822	-0.00126805	-0.000104695	0.00212881	-0.00392614	-0.0041968	-0.00197563	-0.00219875	0.00537799	0.00555766	0.00561714	0.00476796	0.00550725	0.00529029	0.00527812	0.00547941	0.00528383	0.00485082	0.00475075	0.00486764	0.00491309	0.00524637	0.00515759	0.00529347	0.00508904	0.00505894	0.49809	0.681747	0.620617	0.482759	0.833276	0.754234	0.818052	0.244884	0.486408	0.302409	0.554446	0.794474	0.982999	0.684913	0.446516	0.427879	0.697858	0.663833
cg20333449	22	43047272	1237	0.00112942	-0.00102975	-0.0025407	0.000767967	0.000759422	-0.0003933	0.00285411	-0.00197996	-0.000604381	-0.00554393	-0.00302732	0.00023095	-0.00116363	-0.000826703	-0.000996894	-0.00185256	0.00242147	-0.0014636	0.00398853	0.00433371	0.00414122	0.00347711	0.00396784	0.00399984	0.00377764	0.00399464	0.00391622	0.00349772	0.00341136	0.00362106	0.0037443	0.00390529	0.00369584	0.00378082	0.00368799	0.00392562	0.777049	0.812181	0.539536	0.825198	0.848217	0.921671	0.449933	0.620138	0.877351	0.112964	0.374852	0.949146	0.755973	0.83235	0.787365	0.624142	0.511449	0.709272
cg05185262	22	43061756	1235	-0.000385819	0.0024968	0.00695128	0.00518587	0.00321072	-0.00118696	0.000237436	-0.000403343	-0.00248916	0.00371655	-0.00144923	0.00176326	-0.00436309	-0.00305527	-0.00486972	0.00262673	-0.00041409	0.0014445	0.00368839	0.00395205	0.00410575	0.00327366	0.00376664	0.00376442	0.00372745	0.00385135	0.00377956	0.00338632	0.00331881	0.00352332	0.00354484	0.00376698	0.00359697	0.00349709	0.00348568	0.00339688	0.91669	0.527535	0.0904442	0.113166	0.393987	0.752527	0.94921	0.916592	0.510163	0.272414	0.66235	0.616756	0.218386	0.417327	0.175787	0.452582	0.905436	0.670659
cg07051270	22	43069971	1237	-0.00235326	-0.00288267	0.0065916	0.0099843	0.00589513	-0.00384018	0.00160274	-0.00352311	-0.00397732	-0.00692196	-0.00130756	0.000598679	-0.00191942	0.00341933	-0.00731524	8.16789e-06	-0.00104005	0.0035115	0.00485942	0.00535491	0.00500445	0.00459188	0.00474787	0.00547678	0.0048032	0.00522597	0.00488009	0.00412602	0.00426247	0.00451692	0.00469428	0.00492262	0.00517906	0.00488001	0.00470378	0.00510002	0.628196	0.590355	0.187789	0.0296796	0.21437	0.483195	0.73862	0.500213	0.415067	0.0934184	0.759026	0.894556	0.682624	0.487296	0.157813	0.998665	0.825007	0.491121
cg08531940	22	43076708	1236	0.0048051	0.000461242	0.00594823	0.00234501	0.000565233	-0.0052162	0.000318507	-0.00262367	-0.0051004	-0.00188817	-0.00290399	0.00274025	0.00053041	-0.000336326	-0.0058947	-0.00192907	-4.62412e-05	-0.000252606	0.00483405	0.00491398	0.00472781	0.00424332	0.0049184	0.00504898	0.00471179	0.00490716	0.00478431	0.00411127	0.00417931	0.00445611	0.00405787	0.00473477	0.00450722	0.00464371	0.00437774	0.00442927	0.320218	0.925218	0.208342	0.580513	0.908507	0.301547	0.946106	0.592883	0.286393	0.646043	0.48715	0.538593	0.896004	0.943371	0.190929	0.677837	0.991572	0.95452
cg25054324	22	43076987	1237	-0.00819358	0.00383315	1.46792e-05	-0.00361848	-0.00402674	-0.00516437	0.00299866	-0.0039967	0.00252651	0.00358024	0.00294822	0.00433063	0.00581609	-0.00881598	0.000922452	0.00650788	0.00131824	0.00829622	0.00442206	0.00493598	0.00442024	0.0039785	0.00464307	0.00443405	0.00416386	0.00471641	0.00450092	0.00387845	0.00387814	0.00401192	0.0042228	0.00456869	0.00419844	0.00429726	0.00412365	0.00420029	0.0638981	0.437411	0.99735	0.363082	0.3858	0.244137	0.471425	0.39677	0.574572	0.35595	0.447126	0.280391	0.168417	0.0536498	0.826095	0.129918	0.749214	0.0482508
cg01854886	22	43084540	1237	0.00651977	0.0032566	-0.000930923	-4.90968e-05	0.00391065	0.00267481	0.00217909	-0.00712072	-0.00152167	-0.00602235	-0.00435707	-0.000161148	-0.00193204	0.00117451	-0.00710787	-0.000813677	-0.00387743	-0.00249374	0.00506957	0.0051678	0.0047353	0.00424605	0.00465767	0.004687	0.00479575	0.00491001	0.0048971	0.00408752	0.00408178	0.00417393	0.00420068	0.00498678	0.0048867	0.00466227	0.00440003	0.00464172	0.198422	0.528582	0.844147	0.990774	0.401124	0.568211	0.649555	0.14699	0.756007	0.140656	0.285772	0.969203	0.645564	0.813802	0.145798	0.861454	0.378195	0.5911
cg03708790	22	43084979	1231	0.00014034	0.00085049	0.00434305	0.00182441	0.000223549	0.00164816	0.00381136	0.00103463	0.00123476	-0.00356504	0.0011714	-0.0035291	0.000567493	0.00187278	-0.00424353	-0.00443607	0.00010983	-0.00208487	0.00389056	0.00412024	0.0041365	0.00341163	0.00417102	0.00385522	0.00397746	0.003951	0.00400625	0.00369285	0.00336743	0.00347159	0.00361925	0.00378278	0.00400981	0.00385381	0.00394371	0.00389555	0.971225	0.836465	0.293748	0.592814	0.957257	0.669004	0.337943	0.793424	0.757924	0.334349	0.727944	0.30936	0.875404	0.620544	0.289925	0.249697	0.977782	0.592516
cg25431535	22	43084985	1232	0.00462465	-0.00012999	-0.00133474	0.0028119	0.000136441	0.00179717	0.00122908	0.000274899	0.0015194	-0.004715	-0.000333458	-0.00171999	0.000429096	0.00296368	-0.00316591	-0.00479251	0.00173071	-0.00269933	0.00402937	0.00431221	0.00424298	0.00343661	0.00416018	0.00390107	0.00417962	0.00404868	0.00403915	0.00367128	0.00339537	0.00356706	0.00377357	0.00390928	0.00393535	0.00379549	0.00386245	0.00384301	0.251078	0.975952	0.753084	0.413231	0.973837	0.645023	0.768709	0.945866	0.706792	0.19904	0.921766	0.629674	0.909467	0.448383	0.42112	0.206702	0.654092	0.482429
cg17519011	22	43091163	1237	-0.0110962	0.00447385	-0.00270952	0.000136709	-0.00365668	-0.0031515	0.00925169	-0.00426136	0.00606042	-0.00522132	-0.000631378	0.00674928	0.00884054	-0.00256676	0.0016043	-0.00226137	0.000496826	0.000341626	0.00394966	0.00431665	0.00450714	0.00350656	0.00409005	0.00405424	0.0036707	0.00415496	0.00381467	0.00337145	0.00384679	0.00372073	0.00417064	0.00391956	0.00402801	0.00369589	0.00387747	0.00377291	0.00496347	0.300008	0.547733	0.968901	0.371299	0.436962	0.0117216	0.305077	0.112125	0.121457	0.869628	0.0696831	0.0340307	0.512559	0.690419	0.540631	0.898045	0.927853
cg25657413	22	43091623	1237	0.00444901	0.00395573	0.00505858	0.00424011	0.00237753	-0.00126033	8.2129e-05	-0.00376725	-0.00556987	-0.00524353	-0.00390265	0.0010989	-0.000395294	-0.000662085	-0.00284688	-0.00574821	0.000280753	-0.00385754	0.00458776	0.00477381	0.00472561	0.00399545	0.00453778	0.00442417	0.00437432	0.00466166	0.00456616	0.00408844	0.00395451	0.00410657	0.0041805	0.00447449	0.00439463	0.00449781	0.00427016	0.00437201	0.332167	0.407313	0.284412	0.288584	0.60032	0.77574	0.98502	0.419012	0.222535	0.199658	0.323699	0.789011	0.924667	0.882367	0.517107	0.201248	0.947579	0.3776
cg24517296	22	43091672	1237	0.00176735	0.000445545	-0.000610099	0.000755409	-7.72381e-05	4.17347e-05	0.000211146	-0.00113395	-0.00241182	-0.00523542	-0.00275777	-0.00147104	-2.56552e-05	-0.000780596	-0.00213665	-0.00257461	0.00174657	-0.00215628	0.00433418	0.00428397	0.00449722	0.00363655	0.00422371	0.00432243	0.00420266	0.00423326	0.00421528	0.0036759	0.00375756	0.00392958	0.0039727	0.0041308	0.00391043	0.0039672	0.00395878	0.00403438	0.683443	0.917167	0.892089	0.835442	0.98541	0.992296	0.95993	0.788801	0.567212	0.154373	0.462993	0.708144	0.994847	0.850117	0.584794	0.516355	0.659076	0.593013
cg12937460	22	43091691	1236	0.0041677	0.00282068	0.00309269	0.00600061	0.0043828	-0.00459108	0.00380381	-0.00499356	-0.00597591	-0.00532794	-0.00480659	0.000362748	0.000298403	-0.000708124	-0.00368211	-0.00532429	-0.000411559	0.000445202	0.00433211	0.00431636	0.0043258	0.00362186	0.00409649	0.00399157	0.00381469	0.00404559	0.00412384	0.00338762	0.0035539	0.00369259	0.00374388	0.00414267	0.00385137	0.00393942	0.00360381	0.00397783	0.336024	0.513444	0.474646	0.0975648	0.284667	0.250064	0.318693	0.217083	0.147306	0.115772	0.176221	0.921744	0.936472	0.864275	0.339047	0.176522	0.909078	0.910886
cg10115263	22	43117775	1237	0.00524168	0.000631574	-0.00296718	-0.00027212	7.19349e-05	-0.000823747	-0.000540828	-0.00439036	-0.000444664	-0.00186635	-0.00401798	-0.00317695	-0.00371657	0.000743484	-0.00333728	-0.00102012	0.000858407	-0.000739698	0.00466932	0.00471043	0.00452144	0.00399175	0.00462001	0.00442589	0.004456	0.00474675	0.0045156	0.00411883	0.0039685	0.00405637	0.00427441	0.00457128	0.00433776	0.00430822	0.00428205	0.00450136	0.261617	0.893339	0.511665	0.94565	0.987577	0.85235	0.903397	0.355008	0.921557	0.650458	0.311314	0.433509	0.384577	0.8708	0.441682	0.812824	0.841116	0.869473
cg13414010	22	43118522	1237	0.00641279	0.00189118	0.000898525	0.00212807	0.00145681	0.00129087	0.000736948	-0.00179069	-0.00061779	-0.00617774	-0.00270823	-0.00237326	-0.000841677	0.00110737	-0.0032091	-0.00398947	0.000632676	-0.00599755	0.0056999	0.00579064	0.00554448	0.00484813	0.00565812	0.00545746	0.00544968	0.00565044	0.00570265	0.00502401	0.00490752	0.00497186	0.00495767	0.00561216	0.00522424	0.00529607	0.005036	0.00527063	0.260559	0.743976	0.87126	0.660701	0.796814	0.813019	0.892432	0.75131	0.913731	0.21883	0.581049	0.633121	0.865189	0.84358	0.539036	0.451277	0.900024	0.255154
cg09618125	22	43120117	1237	0.00475008	0.00614592	0.000419721	0.00256098	0.00130389	0.00228228	0.00215548	-0.00720101	-0.00282663	-0.00628878	-0.00381063	-0.00353587	0.000783917	-0.000327002	-0.00453729	-0.00429653	0.00283781	-0.00666825	0.00581472	0.00604688	0.00598682	0.00512763	0.00590655	0.00568169	0.00576662	0.00597468	0.00590058	0.00539432	0.00519042	0.00523515	0.00528336	0.0056606	0.00555741	0.00576524	0.0054681	0.00561728	0.413982	0.309449	0.944108	0.617464	0.825285	0.687912	0.708564	0.228105	0.631908	0.243689	0.462847	0.499416	0.882047	0.953933	0.414249	0.456122	0.603778	0.235189
cg15951179	22	43140549	1237	0.00230675	0.00503324	-0.00321983	0.000250652	0.00124741	5.28165e-05	0.00366257	-0.00702099	-0.00149313	-0.00737117	-0.00692237	-0.00303691	-0.000320958	0.000317435	-0.00129576	-0.0025875	6.9305e-05	-0.00352018	0.00624845	0.00668075	0.00653616	0.00547721	0.00639924	0.00627248	0.00616014	0.00652723	0.00626732	0.00576727	0.00558261	0.00582761	0.0058443	0.00643393	0.00597743	0.00619769	0.00580122	0.00610519	0.711999	0.451213	0.622282	0.963499	0.845447	0.993282	0.552138	0.282086	0.811695	0.201213	0.21498	0.60228	0.956204	0.96065	0.828384	0.676317	0.990468	0.564217
cg25730803	22	43150790	1237	0.00623822	0.00364697	0.00547779	0.00314728	0.00126309	9.65511e-05	-0.00127194	-0.00296218	-0.00460434	-0.00479781	-0.00444289	-0.000972636	-0.000325714	-0.00111504	-0.00551415	-0.00446145	0.00132168	-0.00495713	0.00450504	0.00479513	0.00445443	0.00396152	0.00439836	0.00444744	0.00428192	0.00472517	0.00454815	0.00412819	0.00390332	0.00402953	0.00402005	0.00439042	0.00431711	0.00440148	0.00411988	0.00439166	0.166138	0.446922	0.218795	0.426926	0.773981	0.98268	0.766429	0.53073	0.311368	0.245152	0.255023	0.809263	0.935424	0.799519	0.201504	0.310762	0.748358	0.258999
cg16184095	22	43157261	1216	-0.0101588	-0.00272493	-0.00109692	0.00192033	-0.0035352	0.0015583	0.00504212	0.00267639	-0.00379934	-0.00719629	-0.00593411	0.00555891	0.00321507	0.000535546	0.00203006	-0.00233946	0.000867324	-0.00235182	0.00431247	0.0048133	0.00443375	0.00370727	0.00428156	0.00474773	0.00362803	0.00447233	0.00411475	0.00399443	0.00383682	0.00462303	0.00393755	0.00468378	0.00418935	0.00411191	0.0040946	0.00424212	0.0184887	0.571308	0.804597	0.604465	0.408986	0.742746	0.1646	0.549551	0.355826	0.0716112	0.121954	0.229194	0.414206	0.908968	0.627977	0.569392	0.832246	0.579307
cg03642261	22	43160131	1237	-0.00620551	-0.00366872	-0.00538533	-0.000478502	-0.00130437	0.00153225	0.00646322	-0.00302786	0.00524022	-0.00392292	-0.000625847	0.00219765	0.00617359	-0.00152	0.00248655	-0.000528667	0.00193016	-0.000651071	0.00410629	0.00419504	0.00403058	0.00389727	0.0040257	0.00408143	0.00348035	0.00408521	0.00370726	0.00336409	0.00400945	0.00371787	0.00391634	0.00381582	0.00396623	0.00381395	0.00384842	0.00354677	0.130732	0.381825	0.18151	0.902282	0.745931	0.707348	0.0633028	0.458587	0.157508	0.243568	0.87596	0.554451	0.114941	0.690378	0.530705	0.889755	0.615987	0.854353
cg03207265	22	43164543	1235	0.00284453	-0.000223084	0.00117785	0.00251135	0.00273344	0.000143755	0.00209989	-0.000808955	-0.00154101	-0.00402565	-0.00102084	-0.00140744	4.00254e-05	0.00418067	-0.00264554	-0.00540197	-0.00175207	-0.00606971	0.00511501	0.00512731	0.00508394	0.00424997	0.00499556	0.00485715	0.0048346	0.00512603	0.00525634	0.0044812	0.00429547	0.00445414	0.00429915	0.00497561	0.00461253	0.00481792	0.00449347	0.00476068	0.578132	0.965296	0.816786	0.554581	0.58426	0.976389	0.664037	0.874604	0.769391	0.369003	0.812148	0.752014	0.992572	0.400779	0.566269	0.262193	0.696599	0.202321
cg19331490	22	43195535	1237	-0.00544756	0.000894427	0.00450553	-0.00118065	-0.00734938	-0.0043925	0.00107144	-0.00151547	-0.00103787	0.00427764	0.00594186	0.00279449	0.00264148	-0.00623872	-0.00346114	0.00212088	0.0028394	0.00633756	0.00435123	0.00460051	0.00437843	0.00366023	0.00413215	0.00406981	0.00411417	0.00433442	0.00436968	0.00372674	0.00363372	0.00372239	0.00385242	0.00419328	0.00383854	0.00417069	0.00392539	0.00397249	0.210585	0.845848	0.303466	0.747028	0.0753079	0.28046	0.794535	0.726612	0.812256	0.251042	0.102007	0.452819	0.492923	0.136806	0.367226	0.611089	0.469469	0.110631
cg14398247	22	43216462	1237	-0.00469155	-0.00322634	-0.00199559	-0.00108471	-0.00806493	-0.00439682	0.0027998	-0.000383914	0.00163633	0.00495745	0.00462811	0.00183301	0.00494983	-0.00870571	-0.0043441	0.00108023	0.00605312	0.00729251	0.00492851	0.0055654	0.00483906	0.00450073	0.00490862	0.00469286	0.00441772	0.00497729	0.00472675	0.00422953	0.00403104	0.00445873	0.0042815	0.00501106	0.00453021	0.00480058	0.00447933	0.0044606	0.341137	0.562108	0.680052	0.80955	0.10038	0.348801	0.526234	0.938518	0.729204	0.241156	0.25092	0.680995	0.247641	0.0823346	0.337601	0.821963	0.176585	0.102075
cg12647020	22	43241097	1237	-0.00709245	-0.00464836	-0.00554285	0.00264374	0.00526851	-0.00211048	0.00659794	0.000161699	0.00499555	-0.00543941	-0.00776569	0.00981334	0.00339251	0.000143812	0.000755571	-0.00326548	-0.00216397	0.0027875	0.00505162	0.00586791	0.00523765	0.00437256	0.0050264	0.0051225	0.0043645	0.00508092	0.00452297	0.00445456	0.00481739	0.00480805	0.00473258	0.0050075	0.00475017	0.00471361	0.00467055	0.00451106	0.160321	0.428264	0.289932	0.545432	0.294562	0.680338	0.130603	0.974612	0.269384	0.222053	0.106959	0.0412486	0.473472	0.977088	0.87362	0.488449	0.643134	0.536625
cg09367092	22	43254168	1237	0.00562618	0.00342405	0.00293379	0.00305521	0.00255617	0.000631162	-0.000267794	-0.00237376	-0.00376502	-0.00388966	-0.00372177	0.000780319	-0.00159748	0.000477602	-0.00220205	-0.0037258	0.000600069	-0.00569496	0.00429464	0.00459118	0.00453453	0.00399474	0.00437951	0.00431171	0.00420709	0.00447384	0.0043911	0.00400533	0.00388556	0.00396287	0.0039843	0.00436719	0.00416821	0.00429425	0.00402774	0.00423477	0.19018	0.455796	0.51764	0.444387	0.559446	0.883619	0.949247	0.595705	0.391213	0.331489	0.33814	0.8439	0.688461	0.912916	0.597293	0.385599	0.881566	0.178687
cg05296841	22	43279476	1237	-0.00983465	-0.00125428	-0.00288465	0.00315657	-0.00160343	-0.00433523	0.00687181	-0.00231204	0.00238196	-0.00750147	-0.00369073	0.00862462	0.00438629	-0.0035484	0.00145915	0.00183284	-0.00281653	0.00318016	0.00444246	0.00506727	0.00443797	0.00397856	0.00431825	0.00452897	0.00398649	0.00474759	0.00424511	0.0038365	0.00397003	0.0044619	0.00423414	0.0045554	0.00405336	0.00409562	0.00423526	0.00419728	0.0268438	0.804502	0.515696	0.427547	0.710404	0.338454	0.0847486	0.626263	0.574724	0.0505489	0.352553	0.0532426	0.300233	0.436013	0.718858	0.654505	0.506038	0.448647
cg24316985	22	43290526	1237	-0.00429114	0.000445633	0.00428909	0.00440189	0.00230703	-0.00360932	0.00135064	-0.000910631	-0.00311247	-0.00388242	-0.00109664	0.00473464	0.00257152	0.00262252	0.000561693	-0.00434004	-0.000825733	-0.00412434	0.00417658	0.00438074	0.00439779	0.00372662	0.00420996	0.00440983	0.00407752	0.00416053	0.00414825	0.00382746	0.00379075	0.00379527	0.00401193	0.00448062	0.00414144	0.00398288	0.00403075	0.00390966	0.304218	0.918975	0.32942	0.237522	0.583697	0.413088	0.740463	0.826748	0.453069	0.310412	0.772357	0.212211	0.521544	0.558344	0.892116	0.275857	0.837683	0.291466
cg16321057	22	43291653	1237	0.0047555	0.00310439	-0.00267254	0.0010917	0.00277936	0.00451798	-0.00243236	-0.00362434	-0.002669	-0.00260297	-0.00279712	-0.00371216	-0.00033897	0.00163134	0.00026003	-0.00367264	0.000428268	-0.00656386	0.00469585	0.00483266	0.00490663	0.00415171	0.00462613	0.00465771	0.00453932	0.00478479	0.00464375	0.00421014	0.00410387	0.00435168	0.0042935	0.00464768	0.00448393	0.00462774	0.00423306	0.00444734	0.311202	0.520629	0.585974	0.792588	0.547976	0.332047	0.592067	0.448768	0.565459	0.536403	0.495504	0.393636	0.937073	0.725588	0.953755	0.427421	0.919414	0.139969
cg18899468	22	43304217	1237	-0.00393948	-0.00141442	0.00543046	0.000703913	-0.001894	-0.00680112	0.001983	0.00183636	0.000210048	0.00309258	0.00262529	0.00401871	-0.000396337	-0.0056624	-0.00277893	0.0043645	-0.00113478	0.00895626	0.00503934	0.00530303	0.00512096	0.00432852	0.0049735	0.00484599	0.00491045	0.00518343	0.00509964	0.00448644	0.00435427	0.00445277	0.00457381	0.00497663	0.00468735	0.00480835	0.00448641	0.00474318	0.434364	0.789685	0.288945	0.870816	0.703338	0.160481	0.686336	0.723133	0.967145	0.490624	0.546561	0.366781	0.930947	0.255204	0.553277	0.36404	0.800316	0.0589936
cg04252942	22	43315336	1237	0.00353549	0.00325684	-0.00140758	0.0049478	0.000850367	-0.000928967	0.00337002	-0.00657873	-0.00562788	-0.00604895	-0.00595676	-0.00217971	-0.00262315	0.00128963	-0.00432338	-0.0064021	-0.00160068	-0.00319996	0.00586909	0.0058956	0.00584939	0.0049229	0.00564348	0.00543402	0.005437	0.00575034	0.00578613	0.00509188	0.00485056	0.00504897	0.00517867	0.00567826	0.00521288	0.00538261	0.00518317	0.00535491	0.546914	0.580661	0.809836	0.314869	0.880227	0.86426	0.535369	0.252599	0.330727	0.234849	0.219426	0.665949	0.612485	0.820333	0.406898	0.23428	0.757456	0.550123
cg23489580	22	43327098	1236	0.00324169	1.73639e-05	0.000817076	0.00512119	0.00292316	-0.00207148	0.00190047	-0.00224475	-0.00219941	-0.00483667	-0.00328366	-0.00114415	-9.43114e-06	-8.59166e-05	-0.00323508	-0.00509168	0.00312114	-0.00207223	0.00469703	0.00489167	0.00480331	0.00417938	0.00472501	0.00454569	0.00440004	0.00474123	0.00468211	0.00428248	0.0040191	0.00419981	0.00415695	0.00460783	0.0043741	0.00452448	0.00431915	0.00441941	0.490095	0.997168	0.864926	0.220445	0.536143	0.648604	0.665798	0.635889	0.638535	0.258726	0.413921	0.785291	0.99819	0.985124	0.459544	0.260435	0.469908	0.639146
cg13450954	22	43343275	1237	-0.00397958	-0.00328817	0.00220626	0.000688866	-0.00213948	-0.00441404	0.00189162	0.000898378	0.000862453	0.0028064	0.00202476	0.00218602	-0.000303698	-0.00516711	-0.00130383	0.00455066	0.000166908	0.00885553	0.00476051	0.00490161	0.00473466	0.00400536	0.00453347	0.0045528	0.00456811	0.00478375	0.00472834	0.00416507	0.00400702	0.00417492	0.00428897	0.0045923	0.00430037	0.00442264	0.00407634	0.00433791	0.40318	0.502326	0.64123	0.863449	0.636977	0.332284	0.678806	0.851035	0.855268	0.500442	0.613346	0.60055	0.94355	0.260517	0.761745	0.303505	0.967339	0.0412085
cg00085819	22	43345443	1237	-0.00819495	-0.00450551	-0.00147308	0.00170775	-0.000551129	-0.00642112	0.00854999	-0.000640207	0.00105618	-0.00465937	-0.00318387	0.0048864	0.00299936	-0.00186864	0.00114041	0.00027791	-0.000757003	0.00455575	0.00440999	0.00487849	0.00441154	0.00389488	0.00418471	0.00429525	0.00412457	0.00447836	0.0041705	0.00388369	0.00397507	0.0039016	0.00391118	0.00420496	0.00445068	0.00404633	0.00413298	0.00393886	0.0631308	0.355723	0.738443	0.661052	0.895221	0.134931	0.038178	0.886325	0.800074	0.230246	0.423155	0.210421	0.44316	0.656762	0.797772	0.945243	0.854671	0.247429
cg13978028	22	43351395	1237	0.0042555	0.00363125	0.00364111	0.00463608	0.00367929	0.000474119	0.00175885	-0.00163655	-0.00468313	-0.00766529	-0.00606489	0.000716294	-0.000316191	0.000316449	-0.00196751	-0.00567351	0.00412987	-0.0056115	0.0056418	0.00608161	0.00588908	0.00496786	0.00540642	0.00570668	0.00553798	0.00580085	0.00584389	0.00506695	0.00489702	0.00514605	0.00494407	0.00561639	0.00543957	0.00553082	0.00508564	0.00541405	0.450681	0.550449	0.536389	0.35071	0.496162	0.933787	0.750789	0.77785	0.422917	0.13033	0.215536	0.889298	0.949007	0.955068	0.717574	0.304986	0.416755	0.299983
cg10132627	22	43355971	1233	-0.00540853	0.000640963	-0.000319681	-0.00130771	0.000470948	-0.00318184	-0.00226261	0.000772741	0.00164427	0.00351974	-0.000127482	0.00399814	0.000579715	-0.00504824	0.00215503	0.0050482	-0.0009413	0.0017247	0.00444334	0.00486566	0.00455121	0.00413889	0.00456969	0.00442668	0.00419737	0.00452635	0.00453521	0.00413386	0.00391025	0.00403578	0.00402818	0.00451477	0.00430463	0.00452321	0.00420925	0.00433131	0.22352	0.895196	0.944002	0.752035	0.917916	0.472272	0.58985	0.864443	0.716936	0.394524	0.973992	0.321845	0.885568	0.263498	0.616631	0.264393	0.823048	0.690487
cg25664606	22	43356260	1237	0.00188966	0.00500277	-0.00087457	-0.00101756	0.00429159	0.00138959	-0.00151127	-0.00330391	-0.0019166	-0.00323704	-0.00484675	0.000246728	-0.000802473	0.00162074	0.00343075	-0.000425697	-0.000300203	-0.00591064	0.0051657	0.00572636	0.00514056	0.00458456	0.00489431	0.00479275	0.0048314	0.00525944	0.00500396	0.00453793	0.0043766	0.00452565	0.00458941	0.00510749	0.0046015	0.00512444	0.00465675	0.00481917	0.714508	0.382315	0.864907	0.82435	0.380566	0.771865	0.754431	0.529882	0.701708	0.475641	0.26811	0.956523	0.861195	0.750996	0.455925	0.933794	0.948599	0.220016
cg00873704	22	43356672	1237	0.0027428	0.00348001	0.00215806	0.00322065	0.00267589	-0.00299186	0.000957141	-0.00452022	-0.00425097	-0.00604349	-0.00490358	0.00155372	-0.00167874	-0.000111158	-0.00224961	-0.00319385	0.000396175	-0.00302369	0.00447217	0.00488621	0.00462444	0.00405024	0.00440763	0.00442573	0.00423093	0.00461903	0.00442905	0.0040299	0.00390471	0.00401589	0.00409952	0.00446424	0.00425696	0.00435839	0.00414215	0.00427178	0.539676	0.476334	0.640741	0.426513	0.543782	0.499031	0.821026	0.327774	0.33716	0.133702	0.209185	0.698836	0.682176	0.980135	0.597185	0.463678	0.923803	0.479051
cg22716663	22	43358425	1235	0.00383897	-0.00291032	-0.0005241	0.0007866	0.00516303	0.00404515	-0.00227548	0.00296237	0.0027192	-0.00196283	-0.00366232	-0.000274839	0.000571971	0.00448862	-0.00228907	-0.00567901	-0.00125936	-0.00338671	0.00450082	0.00501745	0.00464916	0.00391969	0.00435206	0.00447482	0.00435671	0.00468663	0.00442671	0.00373068	0.00371961	0.00401557	0.00416631	0.00466219	0.00406714	0.00424905	0.00400949	0.00417229	0.393688	0.561888	0.910245	0.840949	0.235488	0.366005	0.601466	0.527329	0.539037	0.598796	0.324822	0.945433	0.890806	0.335663	0.573557	0.181374	0.753449	0.416956
cg19143716	22	43369308	1237	-0.00682468	-0.000539029	-0.00760781	0.00159171	0.00287259	-0.00065133	0.00683738	-0.000652304	0.00750027	-0.00740087	-0.00521629	0.00718416	0.00375507	-0.00333882	0.00375685	-0.00179419	-0.00146439	0.000911891	0.00397562	0.00497373	0.00448716	0.00378572	0.00413943	0.0043021	0.00359195	0.00428702	0.00400901	0.00365206	0.00392599	0.0037612	0.00348933	0.00401363	0.00375787	0.00439497	0.00379577	0.00409113	0.0860457	0.913698	0.089988	0.674156	0.487708	0.879662	0.0569715	0.879062	0.0613655	0.0427143	0.183961	0.0561239	0.281857	0.405482	0.317443	0.683099	0.699649	0.823618
cg04057339	22	43374400	1237	0.0036915	0.00092166	0.00365752	0.00485962	0.00259205	-0.00167449	0.00023419	-0.00270659	-0.00594875	-0.00634495	-0.00482423	-0.0011807	0.000458157	0.00233658	-0.00397791	-0.0063468	-0.000386712	-0.004081	0.00526257	0.00535091	0.00519257	0.00453273	0.00513469	0.0049987	0.00486835	0.00532338	0.00516209	0.00465934	0.00449762	0.00460148	0.00455955	0.0051236	0.00479048	0.00491774	0.00470769	0.0048383	0.483014	0.863246	0.481198	0.283667	0.613691	0.737636	0.961633	0.611149	0.24916	0.17327	0.283442	0.797494	0.919961	0.648359	0.406325	0.196845	0.934532	0.398961
cg14787909	22	43387669	1237	0.00533149	0.00477547	-0.00429513	0.00216217	0.00504902	0.00471244	0.000490023	-0.00569504	-0.00102413	-0.0070734	-0.00330734	-0.0049107	-0.000445043	0.00123778	0.00229164	-0.00485628	0.000529721	-0.00818602	0.00652392	0.00682037	0.00665589	0.00553672	0.00645385	0.00626385	0.00647846	0.00682133	0.00655937	0.00579292	0.00565154	0.0056378	0.00596896	0.00640859	0.00620321	0.00622717	0.00598438	0.00631368	0.413802	0.483817	0.518725	0.696157	0.434022	0.451857	0.939706	0.403781	0.875928	0.22207	0.558406	0.383737	0.940565	0.846847	0.711808	0.435477	0.929466	0.194785
cg14448735	22	43414942	1237	0.000773366	0.00313145	-0.000581476	0.00127411	0.00213743	-0.000171241	0.00343848	-0.00223465	-0.000411939	-0.00417925	-0.00246381	0.000972189	0.00109142	0.00283616	7.57508e-06	-0.00537323	0.00151747	-0.0043889	0.00500546	0.00547067	0.00542103	0.00454283	0.00521208	0.00496461	0.00506333	0.00532651	0.00521962	0.00440005	0.00444596	0.00446548	0.00460962	0.00511199	0.00491055	0.00499947	0.00473185	0.00469677	0.877212	0.567046	0.91458	0.779121	0.681738	0.972485	0.497078	0.674826	0.937095	0.342204	0.579463	0.827653	0.812834	0.579028	0.998769	0.282482	0.748443	0.350072
cg25006361	22	43424635	1228	-0.00601683	-0.00346247	-0.00132924	0.00634585	-0.0069958	-0.00537502	0.0062758	-0.00449346	-0.00201091	-0.00643919	0.00110324	0.00345138	0.00432737	-0.00476343	-0.00539352	-0.000837848	0.00516971	0.00233217	0.00390611	0.00434171	0.00407709	0.00344977	0.00380756	0.00418774	0.00345773	0.00407013	0.00396515	0.00360891	0.00368844	0.00398247	0.00376004	0.00372664	0.00375026	0.00342171	0.00384651	0.00366483	0.123472	0.425167	0.744404	0.0658415	0.0661587	0.199313	0.0695233	0.269589	0.612052	0.0743835	0.764858	0.386139	0.249779	0.201175	0.150385	0.806563	0.178949	0.524538
cg10711075	22	43434544	1237	0.00506125	-0.00082695	-0.00386064	0.000565462	0.00551997	-0.0014477	0.00095772	-0.00139326	-0.0028086	-0.00271075	-0.00462923	5.68559e-05	-0.00405488	0.00465945	0.000737713	0.0010596	-0.00271705	-0.00118881	0.00482918	0.00482881	0.00502106	0.00440684	0.00479383	0.00461551	0.00436685	0.00464289	0.00484349	0.00394693	0.00394004	0.00418226	0.00425924	0.00467461	0.00439539	0.00440239	0.00414856	0.00428369	0.294613	0.864025	0.441959	0.8979	0.249537	0.753779	0.826404	0.764112	0.562002	0.49221	0.240027	0.989153	0.341087	0.318882	0.866711	0.809797	0.512507	0.781381
cg04910082	22	43463123	1237	0.00439021	0.000130658	0.00260476	0.00116928	0.002433	-0.00326097	0.000786986	-0.00118969	-0.00341719	-0.00297488	-0.00317041	0.00085199	-0.00202801	0.00236874	-0.0019355	-0.00317288	-0.000465151	-0.00399831	0.00449917	0.00459876	0.00447317	0.00393392	0.00433483	0.00429994	0.00428855	0.00447599	0.00442824	0.00395342	0.00377305	0.00396165	0.00396327	0.00431196	0.00424411	0.00428401	0.00405715	0.00417543	0.329172	0.977334	0.56036	0.76629	0.574615	0.448226	0.854399	0.790398	0.440303	0.451762	0.400753	0.829721	0.60886	0.582771	0.648358	0.458916	0.908723	0.338275
cg03457302	22	43481954	1236	-0.00535461	-0.000298598	0.00646772	0.00227074	-0.00102314	-0.00653131	0.0031904	0.0013644	-0.00116403	0.000476025	0.000609901	0.00360378	8.51586e-05	-0.00502117	-0.00365342	0.00498776	-0.00146836	0.00587557	0.00458213	0.00472163	0.00443908	0.00383614	0.00445027	0.00434671	0.00445665	0.00459499	0.00477352	0.00404781	0.00386022	0.00382217	0.00404049	0.00448252	0.00415583	0.00417601	0.00397934	0.00423215	0.24257	0.949575	0.145118	0.553895	0.818166	0.132946	0.474068	0.766518	0.807345	0.906384	0.87446	0.345752	0.983185	0.262642	0.379344	0.232327	0.712131	0.16504
cg09646158	22	43490400	1237	0.00151231	0.00217257	-0.000554223	0.00203301	0.0052849	0.000959538	0.00562104	-0.00577253	-0.000489634	-0.00525894	-0.00530784	-0.00546399	7.3535e-05	-0.00101402	-0.00234591	-0.00162714	-0.00162655	-0.000886948	0.00435435	0.00460924	0.00453411	0.00371231	0.00416044	0.00429066	0.00391967	0.00431496	0.00430069	0.00367614	0.00363566	0.00382378	0.00389533	0.0043068	0.00387739	0.00399721	0.00374555	0.00395189	0.728358	0.637391	0.902714	0.583938	0.203987	0.823042	0.151555	0.180963	0.909357	0.152557	0.144307	0.153019	0.984939	0.813862	0.545164	0.683958	0.664098	0.822418
cg08753778	22	43496326	1237	-0.00292898	-0.0036533	5.09713e-05	0.00271881	0.00578599	-0.00824627	0.00542521	-0.00408396	0.00466005	-0.000698962	-0.00527898	0.00771948	0.00190993	0.00374814	-0.00361264	-0.0110421	-0.00200478	-0.00394707	0.00453837	0.00537251	0.00495084	0.00435653	0.00478027	0.00473088	0.00454895	0.0048355	0.00445276	0.00425814	0.00436142	0.00446248	0.00476529	0.00482175	0.00467106	0.00472109	0.00430688	0.00431135	0.518679	0.496505	0.991786	0.532577	0.226129	0.0813207	0.233016	0.398346	0.295306	0.869615	0.226132	0.0836545	0.688567	0.436958	0.43928	0.0193417	0.641586	0.359925
cg01547890	22	43519826	1237	0.00586768	-0.00104041	-0.00102177	0.00439087	0.000462081	-0.000276347	-0.000371604	-0.000452414	-0.00357577	-0.00811687	-0.00255849	-0.00229978	-0.00203863	0.0012299	-0.00159519	-0.00261585	0.000766869	-0.00230805	0.00452176	0.00441094	0.00434355	0.00384014	0.00434832	0.00443323	0.00430333	0.00436574	0.00437262	0.00378255	0.00376717	0.00387237	0.00404064	0.00427375	0.00394822	0.00409806	0.00396401	0.00413235	0.194406	0.813534	0.814024	0.252867	0.915371	0.950296	0.931186	0.917464	0.413492	0.0318831	0.497039	0.552582	0.613888	0.773515	0.686193	0.523269	0.846601	0.576481
cg07344288	22	43540248	1237	0.00378662	-0.000772412	0.00261591	0.00353255	0.00187936	-0.0095272	0.00511217	-0.00525727	-0.00447934	-0.00536381	-0.00241037	0.00206782	0.00260318	-0.000713463	-0.00467164	-0.00258757	0.000826057	0.00332447	0.00434401	0.00455058	0.0047269	0.00386926	0.00426381	0.00437412	0.00418934	0.00459126	0.00474712	0.00389197	0.00369477	0.00410932	0.00404503	0.00437997	0.00398232	0.00414839	0.0038752	0.00408562	0.383379	0.865215	0.579983	0.361254	0.659379	0.0293998	0.222359	0.252184	0.345379	0.16815	0.51416	0.614823	0.519866	0.870603	0.240757	0.53279	0.831198	0.415816
cg19779236	22	43540370	1237	0.00105348	0.000196861	-0.00267966	0.00459003	-0.00347586	-0.00175773	0.00561759	-0.00192883	0.0012759	-0.00693803	0.000824091	0.00327529	0.00348902	-0.00274987	-0.000516586	-0.00563114	-0.00233677	-0.000872917	0.00416259	0.00447729	0.00439892	0.00338459	0.00418427	0.00432971	0.00397447	0.00418288	0.00410347	0.00359278	0.00390061	0.00386065	0.00387647	0.00395878	0.00379746	0.00383464	0.00353108	0.00389272	0.800203	0.964929	0.542416	0.17505	0.406145	0.684766	0.157533	0.644709	0.755852	0.0534703	0.832675	0.396228	0.368093	0.487291	0.891794	0.141971	0.508117	0.822568
cg12489775	22	43544017	1237	-0.0036893	-0.000315111	-0.00130642	-0.00115716	-0.000896031	-0.00087672	-0.00203978	0.00213987	0.00413121	0.00335041	0.00276086	-0.00135695	0.000362881	-0.002798	0.00211374	0.00574295	0.000151436	0.00559048	0.00398102	0.00408971	0.00401088	0.00336843	0.00391054	0.00390722	0.00386529	0.00398212	0.00402801	0.00353189	0.00346065	0.00347787	0.00356422	0.00395776	0.00377665	0.00376938	0.00364813	0.00369055	0.354071	0.938584	0.744637	0.731199	0.818766	0.822458	0.597696	0.591013	0.305071	0.342817	0.424995	0.696414	0.918906	0.479589	0.575694	0.127614	0.966889	0.12982
cg16265130	22	43550246	1237	0.00257668	0.00529003	-0.00199511	0.00306201	-0.000654993	-0.0015792	0.00137877	-0.00878983	-0.0035746	-0.00476911	-0.00135525	-0.00320403	0.000682033	-0.000791347	-0.0034155	-0.00782577	0.00211629	-0.00449279	0.00596946	0.00602552	0.00595801	0.00507903	0.00584336	0.00569737	0.00558617	0.00593097	0.00582463	0.00513513	0.00513239	0.00525993	0.00528874	0.00574203	0.00541183	0.00564266	0.00519732	0.00549885	0.666	0.379977	0.737729	0.546593	0.910751	0.781642	0.805049	0.138335	0.53941	0.353033	0.791735	0.542432	0.89739	0.890385	0.527964	0.165474	0.683869	0.413905
cg25672027	22	43556095	1237	-0.0011173	-0.00746633	-0.00297257	0.0114006	-0.0127106	-0.0146948	0.0040003	-0.00432208	-0.00321138	-0.0182113	0.01358	0.0143854	0.00185419	0.00905444	0.01277	-0.00498754	0.00909996	0.00679892	0.00950568	0.00923324	0.00858221	0.00748311	0.00844288	0.00770849	0.00793287	0.00870531	0.00820543	0.00756591	0.00820871	0.00735096	0.0085551	0.00850594	0.00905144	0.0080774	0.00802234	0.00867306	0.906432	0.418725	0.729069	0.127631	0.1322	0.0566091	0.614072	0.61955	0.695522	0.0160834	0.0980576	0.0503538	0.828415	0.28711	0.158295	0.536925	0.256657	0.433092
cg26154897	22	43567890	1237	0.00439866	0.00185464	0.00173727	0.00400598	0.00294941	-0.000831263	0.00132331	-0.00285129	-0.00361669	-0.00710138	-0.00418169	-0.00298836	0.00106547	0.00182026	-0.003571	-0.00432036	-0.00161822	-0.004885	0.00558307	0.00576528	0.00571	0.00490963	0.00543624	0.00546316	0.00533045	0.00567311	0.00560993	0.00497644	0.00479427	0.00498237	0.0049518	0.00540153	0.00521589	0.00534849	0.00509476	0.00524293	0.43078	0.747687	0.760938	0.414533	0.587442	0.879062	0.803938	0.615248	0.519125	0.15358	0.383085	0.548648	0.829637	0.736124	0.493573	0.419222	0.75077	0.351476
cg18016195	22	43570418	1237	-0.00650948	-0.00178438	0.00359714	0.00586582	-0.00165597	-0.000369169	0.00949406	0.00084326	-0.00244761	-0.00601026	-0.00481538	-0.00189956	0.00665307	-0.00258157	-0.00854352	0.0015128	0.00242797	7.56647e-05	0.00451401	0.00482598	0.00478695	0.00377698	0.00442899	0.00438996	0.00416606	0.00449669	0.00431481	0.00381765	0.00448448	0.00399577	0.00427925	0.00432323	0.00424898	0.00390354	0.00412805	0.00399194	0.149285	0.711573	0.452383	0.120412	0.708484	0.932982	0.0226728	0.851246	0.57054	0.11541	0.282917	0.634507	0.120011	0.550415	0.0443548	0.698352	0.556423	0.984878
cg04632414	22	43580070	1237	-0.0107592	0.0039389	-0.00632662	-6.93624e-06	-0.00408924	-0.00410946	0.00226823	-0.0024987	0.00418607	0.000221371	-0.00490132	0.00521246	0.012186	-0.00337529	-0.00523076	0.00216124	0.0004219	0.0017421	0.00563206	0.00559699	0.00570433	0.00451869	0.00520115	0.00575927	0.00531144	0.00531601	0.00512767	0.00473025	0.00507657	0.00502828	0.00566869	0.00521629	0.00549626	0.00501891	0.00504619	0.00521406	0.0560892	0.481586	0.267391	0.998775	0.431739	0.475512	0.669346	0.638331	0.41429	0.962673	0.334305	0.299909	0.0315787	0.517589	0.341252	0.666745	0.933368	0.738292
cg04936242	22	43581423	1237	0.0036376	3.26156e-05	-0.00276084	0.000607567	-0.00059737	-0.00091749	0.00390196	-0.00282977	0.000841554	-0.00463884	-0.00326883	-0.00279951	-0.00119678	0.00360246	-0.000649213	-0.00324195	-0.00180964	-0.0063007	0.00582954	0.00607402	0.00611469	0.00525701	0.00589826	0.00585223	0.00548962	0.00596836	0.00580102	0.00533394	0.00508474	0.00560063	0.00543205	0.00589069	0.00576076	0.005697	0.00546415	0.00564945	0.532632	0.995716	0.651623	0.907991	0.919329	0.875421	0.477215	0.635408	0.884656	0.384473	0.520308	0.617176	0.825623	0.540835	0.910272	0.569313	0.740506	0.264732
cg12371336	22	43592615	1237	-0.0116115	-0.00354781	-0.00413404	-0.00331402	0.00157627	0.00390619	0.011841	0.00666624	0.00597975	0.000721301	-0.0071536	-0.00150326	0.00557071	-0.00592938	-0.000991296	0.00331586	0.00930564	-0.00398736	0.00564662	0.00616949	0.00645769	0.0051387	0.0052758	0.00579509	0.00497038	0.00624295	0.00554095	0.00501675	0.00509424	0.00517579	0.00544702	0.00607584	0.00556255	0.00563475	0.00526833	0.00547591	0.0397478	0.565252	0.52206	0.518983	0.765113	0.500279	0.0172044	0.28561	0.280502	0.885675	0.160243	0.771479	0.306446	0.329116	0.858559	0.55622	0.0773394	0.466513
cg06768071	22	43660615	1237	0.00355039	0.00171932	-0.00252475	0.000356894	-0.00188691	0.00570428	-0.00525771	-0.00340866	-0.00311643	-0.00241238	-0.00170863	-0.000940296	0.00115826	-0.000775059	-0.00504404	0.00205772	0.00999987	-0.00205386	0.0049914	0.0056943	0.00547353	0.00492918	0.00532496	0.00592922	0.00487788	0.00488763	0.00505623	0.00414449	0.00436412	0.00477012	0.00493616	0.00508579	0.00494122	0.00496851	0.00447801	0.00502119	0.476897	0.7627	0.644608	0.94228	0.723075	0.336019	0.281092	0.485549	0.537661	0.56052	0.695414	0.843732	0.814481	0.878874	0.307345	0.678762	0.0255419	0.682512
cg15448359	22	43671082	1237	-0.00393372	-0.00252474	0.000407483	0.00314564	0.000691318	-0.00176533	0.00823708	-0.00405646	-0.000175316	-0.0048917	-0.00781309	0.00228908	0.00684814	0.000601694	-0.00358459	-0.0019474	-0.00282941	-0.00123677	0.00431042	0.00453973	0.00446781	0.00358173	0.00427168	0.00439405	0.00377208	0.00429682	0.00417381	0.00360716	0.00379851	0.00377572	0.00404516	0.00414247	0.00411782	0.00412786	0.00411942	0.00382636	0.361449	0.578112	0.92733	0.379811	0.871434	0.687865	0.0289843	0.345139	0.966496	0.175065	0.0396973	0.544339	0.0904702	0.884513	0.384023	0.637092	0.49218	0.746526
cg09850478	22	43821029	1237	0.00468623	0.00132967	0.00224462	0.00446182	0.00154452	-0.000887778	0.00192322	-0.00475859	-0.005855	-0.00527059	-0.00408853	0.000649912	-0.00140619	-0.000287156	-0.00378326	-0.00553501	0.0018059	-0.00260373	0.00471593	0.00504333	0.00476495	0.00401768	0.00462778	0.00472256	0.00454341	0.00490593	0.00475161	0.00428048	0.00407174	0.0042669	0.00430169	0.00468607	0.00436387	0.00447032	0.00426406	0.00457646	0.320368	0.792051	0.637592	0.266764	0.738569	0.850887	0.672077	0.332062	0.217869	0.218208	0.315319	0.878939	0.743749	0.951137	0.38597	0.215654	0.671918	0.569397
cg14239351	22	43821115	1234	-0.00354898	0.00166923	0.00425363	-0.00169806	-0.00277371	-0.00587004	0.00178647	-0.000345257	0.000312138	0.00666133	0.00121166	0.00391237	-0.00187559	-0.00614477	-0.00192785	0.00733616	0.00135528	0.0030688	0.00386648	0.00412944	0.00401612	0.00338192	0.00393904	0.00380614	0.00388873	0.00398744	0.00410055	0.00359481	0.00331292	0.00338366	0.00356672	0.00395978	0.00367523	0.00370469	0.00364568	0.00366914	0.35868	0.686045	0.289536	0.615597	0.481333	0.123012	0.645949	0.931001	0.939323	0.0638767	0.71456	0.247577	0.598988	0.120711	0.599894	0.047677	0.710078	0.402941
cg09893947	22	43827897	1237	0.00203865	-0.000209156	0.000455481	0.00209092	0.00269446	-0.0038838	0.00260358	-0.00477129	-0.00439336	-0.00641781	-0.00365883	-0.00218605	-0.00126071	0.00154586	-0.00343655	-0.00304759	-0.00344362	-0.00196633	0.00506591	0.00504481	0.00528572	0.0044849	0.00530136	0.00487858	0.00484492	0.00490785	0.00486385	0.0042921	0.00460979	0.00463824	0.00466556	0.00498228	0.00483654	0.00476838	0.00477519	0.00455068	0.68737	0.96693	0.93133	0.641062	0.611272	0.425978	0.591003	0.330963	0.366383	0.134846	0.427366	0.637418	0.786995	0.756354	0.47737	0.522742	0.470818	0.665672
cg03621423	22	43843337	1237	0.00654736	-0.000747993	-0.0016849	0.00471369	0.00351014	0.00432033	-0.00199487	-0.00439181	-0.00429842	-0.00767727	-0.00221122	-0.00383595	0.000412919	0.00313494	-0.000886178	-0.00738966	0.00438573	-0.00382484	0.00592899	0.00597122	0.00590514	0.00500328	0.00590022	0.00556874	0.00564883	0.00571123	0.00570694	0.00500444	0.00507834	0.00523426	0.005348	0.00597566	0.00565102	0.00532597	0.00532731	0.00555571	0.269465	0.900313	0.775394	0.346131	0.551899	0.437855	0.723978	0.441906	0.451335	0.125007	0.663256	0.463648	0.938457	0.599848	0.875389	0.165297	0.410363	0.491169
cg03694486	22	43962096	1237	0.00465322	0.00025743	0.000164628	0.00189261	0.00367881	0.00125329	0.000897088	-0.00250795	-0.00322073	-0.00396347	-0.00452644	-0.0018732	-0.000182514	0.00159928	-0.00186593	-0.00500616	0.000278042	-0.00435383	0.00486438	0.00502619	0.00497109	0.00418653	0.00469766	0.00468076	0.00463541	0.00498149	0.00482677	0.00430615	0.00417842	0.00433669	0.00446497	0.00476263	0.00457598	0.00481362	0.00433361	0.00463804	0.338774	0.959152	0.973581	0.651218	0.43356	0.788889	0.846545	0.614645	0.504603	0.357353	0.27868	0.665783	0.967394	0.737024	0.683444	0.298341	0.948843	0.347873
cg13910395	22	43973021	1237	-0.00409232	-0.00100676	-0.00254647	-0.0013868	-0.00493518	0.000581841	-0.00207974	0.00118831	0.00259834	0.00377138	0.00655412	0.00111461	-0.000193167	-0.00308664	0.00375635	0.00480811	0.000441325	0.00559899	0.00444445	0.00479415	0.00451746	0.00376554	0.0043982	0.00422818	0.004353	0.00459763	0.00458384	0.00393536	0.00384904	0.00394635	0.00399483	0.00435071	0.00423979	0.00420929	0.00405601	0.00421188	0.357171	0.83367	0.572962	0.712659	0.261823	0.890548	0.632812	0.796051	0.570817	0.337896	0.088607	0.777605	0.961434	0.478041	0.375631	0.253345	0.913355	0.183738
cg16645582	22	44146881	1237	0.00460035	0.0024385	0.00179272	0.00796785	0.000404314	-0.00036811	0.0019912	-0.00529752	-0.00197414	-0.010883	-0.0017232	-0.000708425	-0.00171371	0.00246692	-0.00513916	-0.00683159	-1.74617e-05	-0.00271173	0.00551472	0.00571594	0.005872	0.00503337	0.00571501	0.00561152	0.00551967	0.00549552	0.00556126	0.00510329	0.00494338	0.00510792	0.00512184	0.00541444	0.00538946	0.00529586	0.00509816	0.00531732	0.404171	0.669661	0.760138	0.11342	0.9436	0.947697	0.71829	0.33506	0.722604	0.0329611	0.7274	0.889694	0.737936	0.648664	0.340308	0.197055	0.997267	0.610065
cg25660490	22	44185641	1237	0.00330981	0.00212343	0.00285311	0.0032364	0.00234877	-0.00241369	0.00268156	-0.00294823	-0.00346173	-0.00577351	-0.0035371	0.000120365	-7.69461e-05	9.70109e-05	-0.00311164	-0.00360321	0.000994876	-0.00337232	0.00434058	0.00450167	0.00447813	0.00384906	0.00434601	0.00442761	0.00421614	0.00443072	0.00428528	0.00397422	0.00380242	0.00403996	0.00393249	0.00430585	0.00417578	0.00432962	0.00399111	0.00419221	0.445745	0.637142	0.524047	0.400444	0.588892	0.585654	0.524762	0.505791	0.419196	0.146296	0.352256	0.976232	0.984389	0.982025	0.456172	0.405283	0.803149	0.421151
cg03426684	22	44222829	1237	0.00208573	0.00443399	-0.00148118	0.00128376	-0.00487669	-0.00136634	0.00136692	-0.00728603	-0.00250892	-0.00530749	0.00228558	-0.000276458	-0.00128585	0.00176487	-0.00175623	-0.00289369	0.0024693	-0.00575476	0.00519334	0.00521562	0.0052606	0.00450423	0.00535534	0.00515514	0.00519913	0.00523541	0.00525265	0.00470439	0.00450453	0.00456205	0.00470133	0.00505289	0.00496239	0.00486889	0.0048914	0.0050142	0.687967	0.395249	0.77828	0.775635	0.362495	0.790976	0.792618	0.164019	0.6329	0.259235	0.611877	0.951678	0.784464	0.726879	0.723408	0.552296	0.613683	0.251096
cg20883720	22	44288641	1237	0.00594405	0.00316463	0.00468964	0.00244223	0.00209904	-0.000660206	0.00178679	-0.00556766	-0.00477449	-0.00492925	-0.00162187	0.000539805	0.000987221	-0.00231846	-0.00840855	-0.00214563	0.00195711	-0.00464675	0.00487856	0.00488692	0.00486303	0.00416244	0.00454452	0.00459771	0.0045588	0.0048709	0.00466112	0.004278	0.00401766	0.00422165	0.00438703	0.00454565	0.00450491	0.0045273	0.00423881	0.0042644	0.22307	0.517262	0.334873	0.557384	0.644164	0.885821	0.6951	0.25302	0.305684	0.249225	0.686445	0.898255	0.821955	0.610023	0.0619675	0.635549	0.644287	0.275863
cg25270178	22	44293765	1236	-0.00310671	-0.00399998	-0.00393497	0.00399867	0.00145915	-0.00440317	0.00973938	-0.000375577	0.00574784	-0.0047961	-0.00571035	0.00732361	-0.000264601	-7.56863e-05	0.00252009	-0.00199886	-0.00164887	0.00346433	0.0037481	0.00452549	0.00425204	0.00337656	0.00367784	0.0041566	0.00344262	0.00402891	0.00358929	0.00328272	0.00357479	0.00361892	0.00365191	0.00416278	0.00367218	0.00366608	0.00358774	0.00347658	0.407175	0.376762	0.354742	0.236316	0.691558	0.289454	0.00466853	0.925728	0.109291	0.144012	0.110178	0.0430009	0.942239	0.985494	0.492545	0.585595	0.645814	0.319019
cg17614531	22	44433563	1237	0.00313944	0.00277929	0.00501363	0.00523266	0.00245562	-0.00220013	0.00192196	-0.00406799	-0.00736387	-0.00624314	-0.00397137	-0.00202996	-5.02945e-06	-0.000585904	-0.00518976	-0.00568435	0.000654466	-0.00326539	0.00516188	0.00546984	0.00539553	0.00452855	0.00517522	0.00506104	0.00489651	0.00532906	0.00507698	0.00468	0.00463618	0.00476006	0.00481425	0.00524235	0.00501966	0.0051807	0.004801	0.00504198	0.543057	0.611375	0.352775	0.247894	0.635147	0.663766	0.694676	0.445249	0.146935	0.182203	0.391663	0.669775	0.999166	0.911011	0.301189	0.272546	0.891569	0.517218
cg05598864	22	44464449	1237	0.00141336	0.000885253	-0.00385349	-0.00131913	-0.00203476	-0.00267278	0.00384563	-0.00522595	0.00219274	-0.00557027	0.000533083	0.00512058	0.00423872	0.00201441	-0.00382452	-0.00144182	0.00221227	2.11754e-05	0.00434655	0.00421723	0.00459524	0.00362838	0.00425088	0.00396352	0.00408112	0.00411869	0.00423055	0.00358744	0.00364496	0.00377931	0.00403216	0.00403793	0.00396847	0.00389301	0.00391097	0.00377817	0.745054	0.833735	0.401703	0.716186	0.632175	0.500093	0.346041	0.2045	0.604242	0.120492	0.883722	0.17545	0.293155	0.617869	0.335183	0.711114	0.571627	0.995528
cg09183781	22	44464723	1235	-0.00910623	-0.00268548	-0.00706452	-0.000733266	-0.00145615	-0.00223482	0.00553835	-0.000627251	0.00469127	-0.00155503	-0.00242622	0.00302729	0.00370442	-0.00262681	0.00523403	0.000500126	-0.00186883	0.000904406	0.00379278	0.00429219	0.0041582	0.00339582	0.00387739	0.00389844	0.00329635	0.00393321	0.00365287	0.00319631	0.00411466	0.00352742	0.00349019	0.00378445	0.00367313	0.00373416	0.00366501	0.00365912	0.0163532	0.531534	0.0893306	0.829041	0.707253	0.566469	0.0929286	0.873294	0.199049	0.626608	0.555423	0.390773	0.288516	0.487615	0.154171	0.893456	0.610114	0.804781
cg02302629	22	44464839	1237	0.00496283	0.00389059	-0.00465932	0.00055753	0.00107357	0.00323073	-0.00254421	-0.00478289	-0.00065545	-0.00313564	-0.00211278	-0.00207366	-0.00235513	0.00151483	0.00416554	-0.00364747	0.00137503	-0.00652384	0.0046936	0.00486289	0.00477465	0.00406828	0.00454882	0.00449005	0.00450386	0.00471616	0.00468234	0.00409999	0.00394317	0.00407858	0.0042235	0.00458048	0.00441485	0.00446688	0.00419111	0.00439015	0.290347	0.423678	0.329141	0.890997	0.813424	0.471813	0.572145	0.310512	0.888673	0.444395	0.592092	0.611154	0.5771	0.74086	0.34541	0.414181	0.742849	0.137275
cg04558924	22	44464853	1237	0.00551211	-6.06583e-05	-0.00411282	-0.000879215	0.00411792	4.99828e-05	-0.00359418	-0.000535179	-0.000378879	-0.00134606	-0.00428121	-0.00165791	-0.00355477	0.00431174	0.0045638	-0.000103177	0.00141854	-0.00730822	0.00441081	0.00449428	0.00444662	0.00384315	0.00447729	0.00414264	0.00424143	0.00433373	0.00435598	0.00378279	0.00398503	0.00367847	0.00395644	0.00434662	0.0041625	0.0042148	0.00423588	0.00415509	0.211415	0.989231	0.355001	0.819044	0.357712	0.990373	0.396774	0.901718	0.930688	0.721962	0.282678	0.652202	0.36893	0.321209	0.272901	0.98047	0.737711	0.0786014
cg04808875	22	44464988	1237	0.000427719	0.000466769	0.00568575	0.00247521	-0.00332582	-0.00584474	0.00288577	-0.00145411	-0.00489884	-0.00338197	0.00305817	0.00333178	0.00394025	0.00235635	-0.00355698	-0.00331232	-0.000220581	0.000565526	0.00419489	0.00492111	0.00476516	0.00424396	0.00452006	0.00434913	0.00424379	0.00488038	0.00468167	0.00394948	0.00402794	0.00415778	0.0039695	0.00434084	0.00447632	0.00419369	0.00422046	0.00415844	0.918787	0.924434	0.232794	0.559737	0.461858	0.178985	0.496505	0.765741	0.295382	0.391828	0.447709	0.422937	0.320889	0.587245	0.426833	0.429625	0.958318	0.891825
cg12293791	22	44482150	1236	0.00488416	0.00139162	0.00274519	0.00173632	0.00545996	0.00330448	-0.000682342	-0.00551323	-0.0048155	-0.00298014	-0.00504761	-0.00406948	-0.00205757	0.000469847	-0.00303071	0.000114809	-0.000930041	-0.00528976	0.00484944	0.00500255	0.00498871	0.00426047	0.00485185	0.0046405	0.00458005	0.00498463	0.00486401	0.00433135	0.00415788	0.00436931	0.00450361	0.00463623	0.00453074	0.00473801	0.00437241	0.0047193	0.313858	0.780873	0.582127	0.68361	0.260446	0.476405	0.881568	0.268706	0.322161	0.491427	0.224752	0.351658	0.647763	0.919279	0.503545	0.980668	0.831556	0.26234
cg10842243	22	44485483	1236	0.00497177	0.00020721	-0.00035988	-0.000164001	0.00102393	0.00142746	0.00113624	-0.00227821	-0.000595603	-0.00241422	0.000800194	-0.00082638	-0.000195841	0.003082	-0.00109626	-0.00237012	0.000981344	-0.00386393	0.00501559	0.00521111	0.00512359	0.00429612	0.00495636	0.00472651	0.00477079	0.00492481	0.00505118	0.00423607	0.00415381	0.00439561	0.00441937	0.00477566	0.00466123	0.00465696	0.00446673	0.00460116	0.321558	0.968282	0.944003	0.969549	0.83633	0.762644	0.811753	0.643653	0.906136	0.568732	0.84724	0.850876	0.964654	0.518697	0.814064	0.610793	0.826104	0.401036
cg08135389	22	44525526	1237	0.00293373	0.00359545	0.00213722	0.00246812	0.00185772	-0.000216465	-0.000272074	-0.00469661	-0.0063639	-0.00555406	-0.00400511	0.000639015	-0.00090291	0.000260266	-0.00210469	-0.00713918	0.00160185	-0.00509461	0.00533048	0.00550887	0.00541008	0.00447701	0.00519099	0.00517578	0.00503208	0.00542557	0.00525939	0.00472864	0.00445219	0.00475019	0.00484024	0.00526765	0.00515297	0.00520511	0.00472143	0.00501215	0.582067	0.513972	0.692811	0.581437	0.720438	0.96664	0.956881	0.386685	0.226277	0.240172	0.368343	0.892988	0.852019	0.960594	0.682949	0.170197	0.734405	0.309414
cg03410447	22	44525806	1237	0.000871933	0.00451955	-0.00383116	0.00110871	-0.00427967	0.00114893	0.00257295	-0.00403366	-0.000494582	-0.00739495	0.00148164	-0.00181008	0.00237374	-0.00120241	-0.00103499	-0.00653694	0.00467991	-0.00531658	0.00569058	0.00614066	0.00610329	0.00520358	0.00610271	0.00588873	0.00574209	0.00585017	0.00599038	0.00523844	0.00535128	0.00530991	0.00537832	0.00581111	0.00557865	0.00561078	0.00550565	0.00562249	0.878222	0.461728	0.530188	0.831275	0.483132	0.84531	0.654091	0.490512	0.934199	0.158047	0.781875	0.733188	0.658958	0.836075	0.852816	0.243991	0.395314	0.344357
cg00723424	22	44526144	1237	-0.00644213	0.00273012	-0.00313155	0.00149775	-0.00501388	-0.00168135	0.00805758	-0.00567281	-0.00132856	-0.00368282	-0.00223347	0.00246011	0.0066008	-0.00305692	-0.00419812	-0.0047739	0.00409033	0.00605819	0.00608535	0.00607116	0.00659318	0.00529536	0.00615646	0.00624758	0.00567828	0.00586711	0.00592841	0.00559487	0.00538787	0.0053423	0.00576159	0.00612389	0.00617931	0.00611007	0.00562506	0.00607234	0.289769	0.652936	0.634809	0.777298	0.415411	0.787837	0.155894	0.333603	0.822679	0.510378	0.678481	0.645161	0.251938	0.617653	0.496895	0.434616	0.467127	0.31844
cg14406216	22	44543708	1237	0.00503398	-0.000120899	0.00191675	0.00360343	0.00246364	0.000314851	-0.000691138	-0.000644796	-0.00362851	-0.0045789	-0.0037048	-0.000955409	0.00092463	0.000823106	-0.00352845	-0.00374459	0.000767439	-0.00431992	0.00487702	0.00508681	0.00495697	0.00427314	0.00474341	0.00469717	0.00461283	0.00497285	0.00487209	0.00428645	0.00418617	0.00434272	0.00435606	0.00473457	0.00461308	0.00474098	0.00445886	0.00463955	0.301986	0.981038	0.698995	0.399076	0.603494	0.946558	0.880899	0.896833	0.45642	0.285418	0.376152	0.825869	0.831902	0.861983	0.444343	0.429625	0.863347	0.351798
cg05876033	22	44547900	1237	-0.00515513	-0.00127903	0.0101318	-0.00335289	-0.0036331	-0.00958301	0.00257442	0.00103989	-0.00423743	0.00643015	0.0052268	0.00325586	-0.00223993	-0.00683806	-0.00997392	0.00921623	-0.00273596	0.00697114	0.00398445	0.00417678	0.00406325	0.00350942	0.00395611	0.00404619	0.00389752	0.00395691	0.0039056	0.00354721	0.00372387	0.00344809	0.00386849	0.00385531	0.00363152	0.00373292	0.00358037	0.00390686	0.19573	0.759435	0.0126482	0.339376	0.358434	0.0178651	0.508915	0.792702	0.277938	0.0698726	0.16044	0.345042	0.562576	0.0761173	0.00602376	0.0135527	0.444774	0.074369
cg21189537	22	44555080	1237	-0.000453672	0.00193096	0.00488501	0.00810277	0.00118983	-0.00197721	0.00138033	-0.0028164	-0.00242241	-0.00351496	-0.00193377	-0.00308612	-0.00153666	0.000217218	-0.00757459	-0.00612804	-0.000683103	-0.0034634	0.00423943	0.00466222	0.00408919	0.00367167	0.00416525	0.00432822	0.00406854	0.00459194	0.0043642	0.00377227	0.00374062	0.00397556	0.00400738	0.00432361	0.00405632	0.00419529	0.00381237	0.00405149	0.914779	0.678747	0.232237	0.0273257	0.775142	0.647802	0.734407	0.539655	0.578851	0.351445	0.605181	0.437588	0.701381	0.959931	0.0618519	0.144099	0.857796	0.392637
cg12605333	22	44568203	1237	-0.00425061	0.00161553	-0.001188	-0.0134323	0.0119027	0.00415585	0.00237907	-0.00106138	-0.00198925	0.00103116	-0.00909942	-0.000746104	0.00112845	-0.000458604	0.00980062	0.00143695	-0.00192589	-0.00148219	0.00530222	0.00571686	0.00602235	0.00457078	0.00546365	0.00562895	0.00470509	0.00556471	0.00538607	0.00467022	0.00451778	0.00481038	0.00523821	0.00517012	0.00520214	0.00515908	0.00517475	0.00522066	0.422746	0.77749	0.843619	0.00329554	0.029367	0.460332	0.613111	0.848734	0.71188	0.825252	0.0439952	0.87674	0.829435	0.929318	0.0595704	0.780607	0.709766	0.77648
cg01311181	22	44577181	1237	0.00656928	0.0053306	-0.00285806	0.000476759	0.00484225	0.00323003	-0.00166559	-0.0045238	-0.00278905	-0.00234221	-0.00318567	-0.00328289	-0.00238586	0.00176546	0.00126622	-0.0048512	0.00172715	-0.0069707	0.00620555	0.00641002	0.00628888	0.00530041	0.00614521	0.00597145	0.00586936	0.00617485	0.00619368	0.00543419	0.00536088	0.00552116	0.00554663	0.00601023	0.00577957	0.00582483	0.00557738	0.00579023	0.289776	0.405632	0.649496	0.928329	0.430713	0.588568	0.776581	0.463792	0.65249	0.666459	0.552349	0.55211	0.66709	0.768955	0.826584	0.40493	0.756811	0.228639
cg19603134	22	44577240	1235	0.00297071	-0.00257251	-0.00292701	0.00236467	-0.00159964	-0.000555586	-0.000232816	-0.00275232	0.00378263	-0.00277632	-0.00149197	-0.00158695	-0.00367934	0.000837152	0.00249291	0.00010632	-0.000273274	0.00288212	0.00403441	0.00403148	0.00417008	0.00341598	0.00412951	0.00399134	0.003687	0.00373269	0.00381625	0.00333253	0.00375602	0.00364766	0.00383515	0.00362318	0.00371437	0.00392325	0.0035474	0.00367016	0.461522	0.523405	0.482737	0.488787	0.698484	0.889294	0.949651	0.460906	0.321593	0.404791	0.691204	0.663518	0.337371	0.817273	0.502124	0.97838	0.938596	0.432286
cg15267295	22	44641479	1237	0.00500328	0.00468198	0.00303937	0.00313741	0.00153549	-0.00244532	0.00072153	-0.00552755	-0.00382505	-0.0053639	-0.00336331	0.00106116	0.000684736	-0.00227139	-0.00506589	-0.00468278	0.00025249	-0.00179709	0.00493366	0.00510925	0.00506594	0.00435371	0.00498796	0.00481238	0.00475506	0.00503012	0.00491175	0.00452298	0.00434628	0.00447693	0.00458504	0.00483293	0.00472629	0.00476364	0.00458265	0.00478449	0.31053	0.359472	0.548532	0.471138	0.758204	0.611361	0.879392	0.271816	0.436125	0.235654	0.439028	0.812635	0.881284	0.638368	0.283786	0.325595	0.956061	0.707209
cg10012533	22	44641955	1237	0.0038243	0.00121541	0.00338779	-0.000767031	0.00381334	-0.003368	0.000393132	-0.004035	-0.00462716	-0.00227843	-0.00395419	0.00236148	0.0002839	0.00114257	-0.00175506	-0.00222411	-0.000957354	-0.00176318	0.00399186	0.00427213	0.00424795	0.00356864	0.00408802	0.00391929	0.00384759	0.00416656	0.00418268	0.00367768	0.0035699	0.00362324	0.0037774	0.00411749	0.00401801	0.00408439	0.00377056	0.00393165	0.338051	0.77603	0.425154	0.829817	0.350919	0.390154	0.918617	0.332832	0.26861	0.535568	0.268014	0.514555	0.940089	0.781402	0.662259	0.586071	0.799571	0.653823
cg05517471	22	44641976	1235	0.0116297	-0.00241065	0.00494759	0.00441826	0.000718234	-0.0143009	-0.00769115	0.00148654	0.00515543	-0.00127375	0.000202163	0.00197146	-0.00693485	-0.00546809	-0.00830858	-0.00421154	-0.000609251	0.00872668	0.00337743	0.00403785	0.00380856	0.00331384	0.00401752	0.004005	0.00340858	0.00361588	0.00382084	0.00345875	0.00367165	0.00343229	0.00334982	0.00380328	0.00372725	0.0034937	0.00362021	0.00341563	0.000574573	0.550499	0.19392	0.182442	0.858114	0.000355936	0.0240452	0.68099	0.177243	0.712674	0.95609	0.565708	0.038432	0.150511	0.0258042	0.228023	0.866354	0.010621
cg16016509	22	44658202	1237	0.00445768	0.00403485	0.0015905	0.00348046	0.00270165	0.000952632	0.000843464	-0.00399743	-0.00275575	-0.0054537	-0.00477499	-0.00110274	0.000274188	-0.00041773	-0.00266469	-0.00670686	-0.000203096	-0.0049367	0.00507466	0.00524552	0.00532059	0.00445665	0.00493224	0.00487494	0.0049287	0.0052212	0.00518687	0.00455028	0.00444501	0.00448157	0.00457099	0.00493689	0.00482968	0.00501235	0.00465785	0.00483701	0.379717	0.441774	0.764991	0.434826	0.583861	0.845069	0.864119	0.443905	0.595215	0.230706	0.282718	0.805636	0.952168	0.932568	0.581131	0.180874	0.965221	0.30744
cg09849018	22	44677823	1237	0.00928864	0.00201592	0.000897598	0.00624453	0.00196106	0.000338899	0.00380447	-0.00216856	-0.00362764	-0.00796869	-0.00430327	-0.00272754	-0.00221986	0.00257478	-0.00415269	-0.00867441	0.000100643	-0.00768522	0.0067939	0.0071131	0.00711234	0.00585724	0.00673794	0.00651418	0.0066133	0.00695059	0.00672222	0.00609355	0.0058518	0.00616172	0.00618411	0.00670655	0.00660963	0.0065023	0.0062388	0.00653102	0.171562	0.776863	0.899571	0.286369	0.771015	0.958509	0.565105	0.755043	0.589439	0.190966	0.462111	0.658013	0.719624	0.701038	0.529822	0.182186	0.987129	0.239305
cg11165619	22	44705581	1237	0.00215301	0.00283408	0.000935112	0.002264	0.00175372	0.0035618	0.00139675	-0.00396324	-0.000466195	-0.005674	-0.00124021	-0.00407666	0.000641489	0.00257272	-0.0049827	-0.00535442	0.000540391	-0.00347112	0.00510562	0.00541425	0.00546124	0.00454402	0.0054098	0.00518551	0.0050427	0.00535173	0.00519372	0.00469906	0.00472242	0.00472928	0.00479179	0.00513689	0.00505531	0.00495106	0.00482735	0.00512787	0.673248	0.600662	0.864045	0.618316	0.745806	0.492161	0.781792	0.458965	0.928477	0.227249	0.792842	0.388685	0.893503	0.616488	0.324311	0.279488	0.910868	0.498461
cg25814327	22	44756530	1237	-0.00990424	-0.00115711	-6.6845e-05	-0.00029184	-0.00661844	-0.00756931	0.00982943	-0.00352277	0.00399491	-0.00655592	0.000752015	0.00763337	0.00292913	-0.00115924	-0.00130084	0.00264535	0.000381881	0.00523645	0.00435988	0.00466905	0.0044007	0.00387417	0.0043272	0.00464097	0.00382388	0.00450827	0.00419418	0.00362132	0.00422743	0.00416906	0.00437967	0.00428777	0.00423256	0.00388188	0.00411523	0.00413118	0.0231062	0.804269	0.987881	0.939952	0.126141	0.102895	0.0101541	0.434566	0.340849	0.0702388	0.85881	0.0671074	0.503622	0.786883	0.758584	0.49558	0.926065	0.20496
cg16604900	22	44757019	1237	0.00553458	0.000811541	0.00280475	0.00384119	0.00166659	0.000912695	0.00378928	-0.0037698	-0.00372368	-0.00820286	-0.00255648	-0.00275384	-0.00237384	0.00126364	-0.00540085	-0.00676381	0.00155231	-0.00372014	0.00582446	0.00616466	0.00603061	0.00503708	0.00588042	0.00567954	0.00569714	0.00601213	0.00594259	0.00527357	0.00512563	0.00518334	0.00536347	0.00572727	0.00543862	0.00548498	0.00532698	0.00566562	0.341995	0.895266	0.641871	0.445712	0.776859	0.872331	0.505974	0.530638	0.530916	0.119835	0.617946	0.595221	0.658059	0.825376	0.320682	0.21752	0.770741	0.511427
cg23975250	22	44757380	1237	-0.00778921	0.00156766	-0.000203377	0.00115523	-0.00264112	-0.0081356	0.0064742	-0.0010675	-0.002336	0.00189793	-0.00472118	0.00319228	0.00503071	0.000224709	0.002935	0.00388003	-0.000612837	0.015454	0.00420025	0.00447399	0.00452686	0.00344202	0.00390242	0.00417833	0.00389437	0.00417808	0.00409504	0.00377202	0.0035819	0.00387991	0.00430821	0.00415432	0.00419146	0.00377437	0.00398984	0.00365553	0.0636728	0.726043	0.964166	0.737153	0.498539	0.0515233	0.0964222	0.798338	0.568375	0.614852	0.187481	0.410638	0.242926	0.956863	0.483782	0.303952	0.877925	2.36245e-05
cg20980305	22	44761374	1237	0.00157958	-0.00183051	-0.000661853	0.00117328	0.00174088	0.000994327	0.00137808	-0.00156561	-0.00437905	-0.00451746	-0.00437938	-0.000670754	0.000673968	-0.000127885	-0.00179795	-0.00318194	0.00076134	-0.00264561	0.00384073	0.00391387	0.00401424	0.00346135	0.00397221	0.00386138	0.00372764	0.00389238	0.00375382	0.00349266	0.00339372	0.00358783	0.00359136	0.00376249	0.00374713	0.00376246	0.00354073	0.00377167	0.680874	0.640001	0.869041	0.734635	0.661194	0.796788	0.711613	0.68752	0.243389	0.195867	0.196898	0.851698	0.85114	0.972886	0.631356	0.397716	0.829749	0.483027
cg20513867	22	44761376	1237	0.00527395	0.000118713	0.00499588	0.00345863	0.0039978	-0.000321469	-0.00120831	-0.000523305	-0.00458018	-0.00362155	-0.0029507	0.00075043	0.00243046	-0.000850189	-0.00720327	-0.00444665	-0.00196982	-0.00150499	0.00396599	0.00429914	0.00408209	0.00336184	0.00389483	0.00375432	0.00384084	0.00409032	0.00403738	0.00356933	0.00348389	0.00352341	0.00362661	0.004002	0.00387689	0.00368004	0.00371704	0.00356647	0.183586	0.977971	0.221008	0.303579	0.304686	0.931764	0.753068	0.898198	0.256608	0.310282	0.397019	0.83134	0.502747	0.831763	0.0631688	0.226926	0.596151	0.673037
cg24701882	22	44761404	1237	0.00439376	0.000774329	0.000343971	0.00178081	0.00418798	-0.00146704	0.00165019	-0.00422847	-0.00558867	-0.00455049	-0.00507254	-0.000603673	-0.00215828	0.00185913	-0.00238165	-0.00470986	0.000733339	-0.00432653	0.00563878	0.00585878	0.00571737	0.00480784	0.00557657	0.00552787	0.00532701	0.0057921	0.00565078	0.00498552	0.00486805	0.0050775	0.0050982	0.00552028	0.00516996	0.00541577	0.005002	0.0053039	0.43586	0.894853	0.952026	0.711086	0.452655	0.790709	0.75673	0.465365	0.322659	0.361378	0.297408	0.905361	0.672046	0.736281	0.645034	0.384488	0.883441	0.414656
cg03498832	22	44783336	1237	-0.00843811	-0.00269175	-0.000223459	0.00333143	-0.00111423	-0.0031091	0.00842399	-0.00155221	0.00160448	-0.00752453	-0.00198135	0.00224901	0.00442206	-0.00392363	-0.00168783	0.00022022	-0.000842348	0.00090457	0.00393171	0.00410178	0.00435216	0.00341415	0.00364726	0.00410893	0.00337536	0.0039417	0.00383847	0.00325799	0.00378835	0.00377008	0.00388586	0.00385089	0.00375521	0.00361324	0.00382951	0.00373801	0.0318593	0.511671	0.959051	0.329177	0.759987	0.449249	0.0125697	0.693735	0.675947	0.0209125	0.600967	0.550812	0.255125	0.308257	0.653097	0.9514	0.825901	0.808786
cg06867428	22	44846040	1237	0.00486667	0.00307917	0.00189535	0.00489772	0.0028056	0.000703408	0.00431669	-0.00277743	-0.00021445	-0.00793882	-0.00407496	-0.000616476	-0.000138433	0.00290173	-0.00162198	-0.00726876	0.00167301	-0.0055314	0.00571304	0.00583478	0.00594787	0.00503213	0.00579317	0.00546914	0.00571293	0.00580294	0.00577866	0.00531906	0.00510234	0.00514701	0.00524071	0.00568427	0.0056516	0.00554964	0.00536457	0.00546438	0.394296	0.597688	0.749985	0.330409	0.628178	0.897663	0.449889	0.632205	0.970397	0.135562	0.424496	0.904662	0.978926	0.609712	0.774116	0.190273	0.755145	0.311412
cg14782151	22	44954479	1236	0.00194131	-0.00238844	-0.000852149	0.00464639	0.00363289	-0.000831267	6.48422e-05	-0.000833323	0.00101066	-0.00867486	-0.00404138	-0.00236335	-0.00157573	0.00111681	-0.00368008	-0.00145367	0.000215643	0.00204793	0.00433073	0.00467706	0.00461506	0.00369764	0.00438825	0.0045821	0.00428546	0.00444577	0.00437286	0.00374569	0.00391773	0.00396925	0.00415267	0.00452313	0.00406771	0.00407993	0.00396222	0.00423195	0.653964	0.609582	0.853507	0.208904	0.407746	0.856041	0.987928	0.851314	0.817221	0.0205606	0.302278	0.551567	0.704353	0.804978	0.365621	0.721618	0.956597	0.628442
cg03751365	22	44964740	1237	0.00599455	0.000801772	-0.00195303	0.0010201	0.000958131	0.00139565	-0.00161212	0.000369405	-0.00168448	-0.00150911	-0.00282735	-0.00236324	-0.00219385	0.000963329	-0.000781407	-0.00360687	-4.92591e-05	-0.00425223	0.00438655	0.00463825	0.00457409	0.00390111	0.00441836	0.00428521	0.00426202	0.00452544	0.0043636	0.00400403	0.00385262	0.00395784	0.00410748	0.00432872	0.00420708	0.00431257	0.00409292	0.00421786	0.171759	0.862761	0.669397	0.793715	0.828323	0.744659	0.705243	0.934942	0.699474	0.706249	0.463024	0.550439	0.593265	0.823891	0.852652	0.402951	0.990398	0.313382
cg20079642	22	45041269	1237	-0.00351932	-0.00738159	0.00766751	0.000652512	-0.00277939	0.00121078	0.00138386	0.0058028	0.00272138	-0.00286237	-0.000355325	0.000986744	-0.00106895	0.00384317	-0.000317653	-0.00353877	-0.000908102	-0.00357905	0.00370721	0.00403206	0.00374389	0.00331903	0.0039027	0.00393494	0.00383692	0.00367053	0.00348806	0.00324027	0.00346896	0.00345561	0.00355704	0.003679	0.00361703	0.00387056	0.00347904	0.0035745	0.342459	0.0671419	0.0405594	0.844143	0.476359	0.758311	0.718346	0.113897	0.435275	0.377035	0.918415	0.775224	0.763782	0.296197	0.930019	0.360571	0.794077	0.316694
cg10746244	22	45044961	1237	0.00401618	0.00203561	0.00451713	0.00397708	-1.03904e-05	-0.0042611	0.00371799	-0.00232411	-0.00465034	-0.0039996	-0.00308991	0.00102016	-0.000216118	-0.000776076	-0.00568885	-0.000646735	-0.00101816	-0.00310618	0.00383827	0.00410993	0.00407922	0.00352226	0.00375054	0.00390253	0.00372926	0.00399993	0.00392393	0.00343966	0.00343525	0.00342616	0.00358455	0.00387427	0.0037095	0.00381826	0.00352823	0.00368081	0.295399	0.620395	0.268142	0.258844	0.99779	0.274884	0.318775	0.561215	0.235969	0.244915	0.368401	0.765889	0.951924	0.841234	0.12513	0.865498	0.772906	0.398734
cg19033444	22	45065754	1234	-0.000478416	-0.00357624	0.00195627	-0.00022442	-0.00427187	-0.004461	-0.00160923	0.00471137	-6.09686e-05	0.00320848	0.00218954	0.00146139	0.00164232	0.0016991	-0.00311964	0.00352204	0.000480822	0.00596832	0.00407615	0.00434343	0.00399656	0.00337107	0.00392845	0.00386367	0.00389609	0.0040983	0.00405816	0.00335309	0.0032359	0.00340036	0.00354433	0.00380871	0.00390699	0.0037375	0.00363804	0.00362114	0.906567	0.410299	0.624496	0.946922	0.276852	0.248253	0.679579	0.250313	0.988013	0.338632	0.498635	0.66736	0.643103	0.655518	0.424594	0.346013	0.894854	0.099314
cg25310729	22	45087959	1237	0.00488898	0.00287994	0.00637355	0.00405501	0.00326032	-0.00260383	0.00133575	-0.00324436	-0.00538111	-0.00496412	-0.00496923	0.00140923	-0.00393238	-0.000308583	-0.00502225	-0.00344537	-0.000171859	-0.00386169	0.00501186	0.00511825	0.005214	0.00453731	0.00508065	0.00514565	0.00468945	0.00506369	0.00501659	0.00458551	0.00436186	0.00473933	0.00452708	0.00497888	0.00480018	0.00500034	0.0046944	0.00491192	0.329321	0.573652	0.22156	0.371481	0.52106	0.612839	0.775765	0.521711	0.283422	0.279	0.2546	0.766201	0.385046	0.95058	0.295439	0.490807	0.970797	0.431758
cg26995244	22	45125395	1237	0.00310387	0.00176714	-0.0027428	-0.0021157	0.00296128	0.000933167	-0.0026788	-0.00428062	-0.00278466	0.00119652	-0.00522628	-0.00105222	-0.000591348	0.00246744	-0.000310051	0.000329697	0.00303946	-0.00358992	0.0041938	0.00465643	0.00438977	0.00366944	0.00421241	0.00446529	0.00399324	0.00433942	0.00416061	0.00378944	0.00360503	0.00401596	0.0040323	0.00432574	0.00416685	0.0042895	0.00405233	0.00415494	0.459233	0.704313	0.532091	0.564228	0.482061	0.834462	0.502326	0.323912	0.50331	0.752192	0.147137	0.793315	0.883406	0.568401	0.940685	0.938734	0.453224	0.387581
cg09576560	22	45147010	1237	0.00115521	-0.000173466	0.00596913	0.0038343	-0.00540168	-0.00981513	0.0013518	4.32933e-05	-0.00364342	-0.0018937	0.00360521	0.00852496	-0.00310792	-0.00363415	-0.00285119	0.00503941	-2.88122e-05	0.0070717	0.00420696	0.00443877	0.00436288	0.00359491	0.00427031	0.00414376	0.00419243	0.00450075	0.00420022	0.00366482	0.00358605	0.00388135	0.00405114	0.00431683	0.00416931	0.00402006	0.00381848	0.00397528	0.783627	0.968827	0.171261	0.286156	0.205893	0.0178531	0.747121	0.992325	0.385704	0.60535	0.314731	0.0280639	0.44298	0.399869	0.494069	0.21	0.99398	0.0752527
cg06335054	22	45154484	1237	0.00208147	0.00414279	0.00885386	0.00537261	0.00158546	0.000110942	0.00243317	-0.00464428	-0.00518928	-0.00610283	-0.00450087	-0.00305717	-0.000300483	-0.000521202	-0.00827783	-0.00467252	0.00211429	-0.00300547	0.00567991	0.00589325	0.00576646	0.00481868	0.00529244	0.00540063	0.00519454	0.00558738	0.00546314	0.00478615	0.0048474	0.00488409	0.00513174	0.00536252	0.00527251	0.00511842	0.00481431	0.00515731	0.714021	0.482073	0.124684	0.264869	0.764505	0.983611	0.639492	0.405856	0.342178	0.202273	0.353141	0.531351	0.953307	0.922573	0.116415	0.361304	0.66054	0.560056
cg24954082	22	45196311	1237	0.00531113	0.00197936	-0.00535601	-0.00032284	-0.00437503	0.00402296	-0.000103778	-0.00303736	0.00116862	-0.00572551	-0.00205747	-0.0047425	-2.68123e-05	0.00270526	-0.000536051	-0.00341505	0.00533104	-0.005358	0.00523784	0.00554807	0.00559797	0.00481461	0.00539763	0.00515044	0.00513829	0.00535297	0.00553102	0.0048596	0.00455675	0.00464194	0.00498314	0.00515256	0.00511788	0.00492452	0.00497483	0.0050928	0.310586	0.721267	0.33868	0.946539	0.417626	0.434749	0.983886	0.570431	0.832665	0.238723	0.651613	0.306941	0.995707	0.599562	0.916582	0.488008	0.283898	0.292766
cg05558897	22	45218647	1236	-0.00828714	0.000104699	-0.00222041	-0.000456825	-0.00265174	-0.000804616	0.00823615	-0.00211249	0.00197191	-0.00343859	-0.00422231	0.00197946	0.00465459	-0.00380403	-0.00199192	-0.000509491	0.000559754	0.00231629	0.00365902	0.00402996	0.0039355	0.00316947	0.00384739	0.00389065	0.00317616	0.00385268	0.00342511	0.00326851	0.00381967	0.00350609	0.00355344	0.00377787	0.00357798	0.00358993	0.00362327	0.00350741	0.0235217	0.979273	0.572618	0.885395	0.490679	0.83616	0.00951105	0.583474	0.564804	0.292783	0.26898	0.572361	0.190235	0.313971	0.577721	0.887141	0.877224	0.508998
cg14741423	22	45299488	1237	0.00213422	0.000949577	-0.00202377	-0.000676549	0.000488384	-0.00256924	0.00179724	-0.00418048	-0.00116606	-0.00250882	-0.00246748	-0.000709029	-0.000109129	0.00433445	-0.000201319	-0.00248452	-0.000630258	-0.0014785	0.00442993	0.0045716	0.00458698	0.00388552	0.00448941	0.00445851	0.00423119	0.00460732	0.0045028	0.00392304	0.00397192	0.00405863	0.00411854	0.00437747	0.00418629	0.00429317	0.00401467	0.00427824	0.629967	0.835454	0.65907	0.861771	0.913372	0.564443	0.671011	0.364219	0.795663	0.522491	0.534447	0.861318	0.978861	0.322089	0.961644	0.562782	0.875254	0.729654
cg15648040	22	45300765	1235	0.00305292	0.00260929	0.000104777	0.00245971	0.000382386	0.000712975	-0.000740869	-0.00291254	-0.00446638	-0.00406042	-0.00351512	-0.00127206	-0.000554866	0.00119228	-0.00144687	-0.00284561	3.48306e-05	-0.00359515	0.00409647	0.00429975	0.00418487	0.00368214	0.00411542	0.00405695	0.0039683	0.00428308	0.00409612	0.00373668	0.00359463	0.00375498	0.00375872	0.0040661	0.00390942	0.0040114	0.00373029	0.00403956	0.456117	0.543952	0.980025	0.504127	0.925971	0.860497	0.851898	0.496498	0.27554	0.277197	0.328132	0.734787	0.882642	0.769351	0.711308	0.478089	0.99255	0.373473
cg06822947	22	45312455	1237	0.00348391	-0.00251871	-0.0042431	0.00245591	-0.000897613	0.00293573	0.00205494	-0.00381277	-0.00188264	-0.00633159	-0.000401286	-0.0013109	-0.00157195	-0.000170884	-0.00394903	-0.00183599	-4.40864e-05	-0.00333941	0.00484033	0.00488569	0.00526847	0.00418667	0.00484833	0.00477006	0.00479568	0.0048596	0.00503661	0.00431978	0.00428024	0.00424904	0.00448122	0.00475049	0.00464297	0.00453175	0.00466303	0.00453733	0.471669	0.606185	0.420603	0.55747	0.85312	0.538259	0.668289	0.432697	0.708561	0.142724	0.925305	0.757689	0.725748	0.971305	0.395025	0.685376	0.992457	0.461739
cg12878856	22	45325990	1237	0.00222414	0.000782734	0.00272206	0.00768107	-0.00817502	-0.00535636	-0.0012763	-0.00678775	-0.00364346	-0.000866035	0.00247068	0.00118268	-0.00728258	0.00315114	-0.000946488	-0.00356435	0.00251217	0.00584712	0.00408533	0.00435887	0.00392133	0.00375612	0.00389516	0.0041728	0.00372095	0.00418551	0.0040862	0.00353957	0.00361547	0.00379292	0.00399385	0.00400855	0.00390525	0.00357225	0.00405193	0.00394186	0.586151	0.857488	0.487577	0.0408602	0.0358379	0.199269	0.731594	0.104862	0.37258	0.80671	0.494378	0.755182	0.0682359	0.431806	0.808499	0.318383	0.535263	0.137984
cg11409467	22	45358836	1237	0.00497179	-0.00187363	0.0024747	0.0031138	0.00118803	-0.00363845	-0.000959563	0.00181889	-0.00483195	-0.0048571	-0.00305465	0.00282893	0.00131057	0.00533179	-0.00210354	-0.00590892	0.00218878	-0.0033917	0.00490014	0.00494775	0.00475621	0.00400229	0.00447233	0.00453402	0.00461386	0.00485289	0.00492954	0.00429412	0.0039639	0.00418527	0.00424833	0.00479663	0.00449802	0.00451459	0.0042723	0.00448468	0.310286	0.704923	0.602848	0.436566	0.790516	0.422277	0.835249	0.707806	0.326986	0.258011	0.440934	0.499089	0.757709	0.266323	0.640029	0.190585	0.608428	0.449479
cg05212359	22	45399646	1237	0.00688591	-0.00264417	-0.0063286	-0.0071345	0.00631709	0.00803112	-0.000563057	-0.00209365	0.00427661	0.0057647	-0.00623491	-0.00433246	-0.00536277	-0.00082692	-0.000614551	-0.00130127	-0.0100786	-0.000103666	0.00404923	0.00447429	0.00453224	0.00409335	0.00418027	0.00437027	0.00390053	0.00404726	0.00420868	0.00369672	0.00409079	0.00373593	0.00406202	0.00409922	0.00412934	0.00394539	0.0039474	0.00390304	0.0890278	0.55454	0.162609	0.0813423	0.130745	0.0661106	0.885221	0.604947	0.309563	0.1189	0.127475	0.246182	0.186761	0.840131	0.881691	0.741535	0.0106727	0.97881
cg01988943	22	45399677	1237	0.00170188	0.00491392	0.00203983	0.00524541	0.0040295	0.0072437	0.00575648	-0.00822877	-0.00148177	-0.00569991	-0.00335279	-0.00487005	0.00101201	0.000118761	-0.00307539	-0.00333892	0.000228404	-0.00598588	0.0053262	0.00576912	0.00549306	0.00452804	0.00532608	0.00543904	0.00499308	0.00571079	0.00531337	0.00462558	0.00440709	0.00481728	0.004843	0.00545406	0.00503815	0.00502608	0.00472529	0.00503656	0.749325	0.394346	0.710379	0.246689	0.449313	0.182927	0.248955	0.149609	0.78034	0.217852	0.446793	0.312038	0.834476	0.982628	0.541584	0.506487	0.961448	0.234642
cg01476312	22	45429014	1237	-0.0019736	-0.00289612	-0.00760248	0.00406557	-0.00222615	-0.000262944	0.00177583	-0.00138938	0.00925123	-0.00750847	-0.00682686	-0.00543437	-0.00910069	0.00406347	0.00756053	0.00243255	-0.00267994	-0.0076011	0.00523259	0.00539501	0.00530573	0.00436104	0.00503462	0.00517911	0.00474043	0.00496383	0.00498836	0.00441229	0.00472554	0.00481455	0.0048843	0.00491286	0.00503285	0.00480215	0.0051409	0.00478812	0.706043	0.591396	0.151892	0.351209	0.658368	0.959509	0.707948	0.779554	0.0636588	0.0888082	0.148549	0.259008	0.0624263	0.408175	0.133036	0.612468	0.602159	0.112401
cg05048262	22	45479808	1235	0.00475803	-0.000539829	0.00221087	0.00157459	0.00173786	-0.000886064	0.000734551	-0.000680944	-0.00164083	-0.00248674	-0.00358484	0.00145721	-0.00166756	0.00428985	-0.00273706	-0.00346723	0.000307232	-0.00299403	0.00515902	0.00544098	0.00518037	0.00443672	0.00506972	0.00491302	0.00479691	0.00514405	0.00524338	0.00447794	0.00429737	0.00442349	0.00435276	0.00501834	0.00463543	0.00480119	0.00467466	0.00480363	0.356386	0.920967	0.669541	0.722665	0.731756	0.856878	0.878296	0.894688	0.754331	0.578669	0.404171	0.741834	0.701642	0.392644	0.554878	0.470196	0.947598	0.533097
cg12497866	22	45501556	1234	0.00177206	-0.000769396	-0.00168363	0.00297288	0.00132315	-0.000486604	0.0016637	0.00161295	0.00166771	-0.00643129	-0.0010156	0.000260993	-0.00105272	0.00519172	-0.00167075	-0.00674118	-0.000853602	-0.00435281	0.00466822	0.00489411	0.00489313	0.0040155	0.00486974	0.00446818	0.00466437	0.00473147	0.00489911	0.00416499	0.00406573	0.00418481	0.00442824	0.00474451	0.00446964	0.004516	0.00453008	0.0043212	0.704243	0.87508	0.730786	0.459087	0.785846	0.913278	0.72133	0.73318	0.733547	0.122557	0.802746	0.950271	0.812091	0.273841	0.708554	0.135508	0.85054	0.313784
cg07986773	22	45558609	1237	0.00766323	-0.00236675	0.00344187	0.00401622	0.00433931	-0.00123997	-0.00149409	-0.00251237	-0.00628043	-0.00567225	-0.00503688	0.00174056	-0.00193847	0.00440953	-0.00164988	-0.00355442	-0.00312745	-0.00480121	0.00509749	0.00506181	0.00494848	0.00426018	0.00476767	0.0049021	0.00482779	0.00490325	0.004832	0.00440155	0.00436851	0.00434297	0.00442326	0.00505029	0.00473062	0.00486157	0.00437692	0.0047293	0.132753	0.640092	0.486716	0.345817	0.362742	0.800309	0.756959	0.608378	0.193684	0.197504	0.248911	0.688584	0.661209	0.382596	0.727265	0.464702	0.474898	0.310009
cg13313314	22	45566793	1236	0.00445594	0.00272535	0.00281893	0.0029851	0.000984641	0.0016665	-0.0016438	-0.00430279	-0.00409953	-0.00399431	-0.00248786	-0.00240635	-0.000336785	0.00249042	-0.00291699	-0.00392139	-0.00075542	-0.00402715	0.00428525	0.00439394	0.00437836	0.00378441	0.00423882	0.00409272	0.00415148	0.00438453	0.00425026	0.00378891	0.00372779	0.00379592	0.00383897	0.00416893	0.004051	0.00419526	0.00386051	0.004036	0.298417	0.535092	0.519685	0.430235	0.816312	0.68387	0.692139	0.326417	0.334777	0.291787	0.504528	0.526127	0.930093	0.550255	0.471484	0.349933	0.844862	0.318373
cg01883819	22	45593503	1237	0.00523857	-2.0094e-05	0.000232611	0.00430397	0.00429029	0.00384331	0.00277426	-0.00352694	-0.00380662	-0.00557761	-0.00270502	-0.00408738	-0.00613716	0.000671957	-9.55828e-05	-0.00414736	0.00127671	-0.0068871	0.00569631	0.0058288	0.00604699	0.00483754	0.00593029	0.00546926	0.00544744	0.00576957	0.00551829	0.00514857	0.00503177	0.00510159	0.00524621	0.00563948	0.00547592	0.00557447	0.00545745	0.00571185	0.357759	0.997249	0.969315	0.373626	0.469402	0.482235	0.610558	0.541001	0.490308	0.278661	0.590861	0.423018	0.242071	0.905155	0.986074	0.456882	0.815032	0.227911
cg24352349	22	45597767	1237	0.00534686	0.00178658	0.00265091	0.00337005	0.00125877	-0.0011069	-0.000623171	-0.00246187	-0.00414535	-0.00410367	-0.00210761	-0.00142858	-0.00159138	0.000607361	-0.00360856	-0.00450408	0.000691771	-0.00303978	0.00474086	0.00492599	0.0050255	0.00417634	0.00474415	0.0045991	0.00462599	0.00493508	0.00484096	0.00426789	0.00419136	0.00427213	0.0042598	0.00467599	0.0046001	0.00471045	0.00441991	0.00450964	0.259394	0.71684	0.597852	0.419702	0.790755	0.809805	0.89284	0.617884	0.391827	0.336289	0.615072	0.738081	0.708716	0.896654	0.432775	0.338977	0.875629	0.500272
cg04880355	22	45598333	1235	-0.0117536	-0.00394219	-0.000195619	0.00204571	-0.00489534	-0.00402136	0.00859563	-0.0001689	0.00207604	-0.00218019	0.00101887	0.00548328	0.00953355	-0.00483627	-0.0017319	0.000312296	0.000940192	0.00403793	0.00410795	0.00436538	0.00396794	0.0034658	0.00390168	0.00432382	0.00361364	0.00409599	0.00384455	0.00348231	0.00391242	0.00385949	0.00358007	0.00404548	0.003835	0.00408623	0.00363541	0.0036478	0.00422075	0.366495	0.96068	0.555018	0.209597	0.352347	0.0173755	0.967108	0.589199	0.531266	0.79454	0.155397	0.00774587	0.231902	0.651554	0.93908	0.795928	0.268316
cg10820551	22	45608345	1235	0.000635596	0.00417059	-0.00272599	0.00557834	0.000371939	0.00134051	0.00403186	-0.00472229	-0.000744911	-0.00731377	-0.00151897	-0.00135466	0.00163816	-0.000692188	-0.0001095	-0.00474029	-0.000382542	-0.0049451	0.00398954	0.00411206	0.00436933	0.00359506	0.00432218	0.00417016	0.0040713	0.0041597	0.00398303	0.0035488	0.00369606	0.00368606	0.00363722	0.00382582	0.00395602	0.003925	0.00366719	0.00391541	0.87342	0.310471	0.532699	0.120742	0.931424	0.747867	0.322021	0.256271	0.851644	0.0393112	0.681094	0.713239	0.652431	0.856426	0.977918	0.227156	0.91692	0.206594
cg04223044	22	45608428	1237	0.00294993	-0.000252947	-0.000953061	0.00421585	0.000248078	-0.0038177	0.00312486	-0.00535044	-0.00266406	-0.00563865	-0.00242322	-0.000167498	8.31894e-05	0.00347614	-0.000157857	-0.00308024	0.00193329	-0.00218154	0.00536803	0.00542991	0.00551917	0.00469118	0.00522977	0.00517998	0.00526133	0.00538162	0.00542828	0.00489636	0.00466905	0.00468189	0.00473485	0.00525644	0.00518317	0.00517761	0.00483377	0.00515604	0.582637	0.962845	0.862901	0.368826	0.962166	0.461117	0.55256	0.320122	0.623586	0.249485	0.603764	0.971461	0.985982	0.508413	0.975704	0.5519	0.689189	0.67222
cg12251779	22	45608440	1237	0.00176592	-0.000550554	0.00379419	0.00660639	0.000863172	-0.0092622	0.00318853	-0.00406371	-0.00273278	-0.00814355	-0.00442776	0.00197946	-0.00223896	0.00213298	-0.00426519	-0.00102335	0.000145261	0.00293445	0.00467342	0.00483488	0.00497217	0.00400422	0.00443369	0.00444498	0.00457472	0.00461965	0.00467712	0.004135	0.00398866	0.00406011	0.00423727	0.00449582	0.00433887	0.00448941	0.00445514	0.00437059	0.705531	0.90934	0.445412	0.0989717	0.84564	0.0371837	0.485809	0.379044	0.559027	0.0489051	0.266961	0.625876	0.597224	0.63519	0.325598	0.819687	0.973989	0.50196
cg22488367	22	45608448	1237	0.00155119	0.00453371	0.00207085	0.00083113	0.000599342	0.00215754	0.00080823	-0.00354848	-0.000311157	-0.00287442	-0.00360621	-0.00434734	0.000303584	0.00130484	-0.00244613	-0.00425	0.000559178	-0.00618538	0.00500654	0.00537015	0.00495907	0.00447984	0.00495722	0.00482627	0.00473986	0.0050335	0.00490989	0.00437972	0.00425464	0.00434329	0.00430494	0.00508176	0.00493935	0.00503007	0.00459331	0.00481308	0.756689	0.398534	0.676249	0.852816	0.903768	0.654845	0.864603	0.480827	0.949469	0.511629	0.396664	0.31686	0.94378	0.797356	0.620436	0.398157	0.903107	0.198751
cg21935981	22	45608465	1233	-0.00585419	-0.00338955	0.00195701	0.00491801	-0.00476192	-0.00655154	0.00617908	0.00098947	0.00150577	-0.00540329	-0.00212711	0.00891731	0.00531279	0.000561449	0.0019828	-0.00508566	0.00336667	0.000475404	0.00366373	0.00431983	0.00393716	0.00312864	0.00371962	0.00396657	0.00335998	0.00401353	0.00347197	0.00319573	0.00353176	0.00352261	0.00365429	0.00385751	0.00387059	0.0036174	0.00357784	0.00348123	0.110071	0.43266	0.619146	0.115966	0.200469	0.0985978	0.0659122	0.805269	0.664511	0.0908777	0.546989	0.0113591	0.145987	0.884279	0.608459	0.159757	0.346716	0.891377
cg20061654	22	45608492	1233	0.00454799	-4.88575e-05	0.00106629	0.00150476	0.00578178	0.00512548	0.00405049	-0.00473976	0.00180415	0.00446357	0.00110918	-0.010314	0.000982803	-0.00810803	-0.00851419	0.00441291	-0.00257127	0.00094983	0.00617901	0.00653288	0.00624777	0.0049474	0.00603088	0.00640254	0.00513643	0.00587252	0.0057513	0.00497188	0.0053273	0.00598068	0.00559055	0.00604118	0.00564137	0.00515233	0.00512299	0.00592955	0.461707	0.994033	0.864485	0.761011	0.337711	0.423398	0.430357	0.419604	0.753753	0.369312	0.835067	0.0846083	0.860453	0.179555	0.131237	0.391728	0.615732	0.872735
cg07795766	22	45608516	1237	-0.00104381	0.00388314	-0.00427738	0.00259407	-0.00470523	0.000698151	0.00822433	-0.00807046	0.000653546	-0.00634251	-9.36804e-05	-0.00165949	0.00249546	0.00496988	0.000307518	-0.00585283	0.00364566	-0.00604449	0.00577009	0.00602069	0.00614587	0.00492143	0.00602204	0.00574628	0.00578828	0.00595713	0.00596998	0.00507677	0.00510631	0.00524894	0.00520696	0.00567357	0.00547355	0.00553306	0.00544888	0.00553432	0.856445	0.518949	0.486444	0.598127	0.434606	0.903298	0.155358	0.175495	0.912828	0.211548	0.985363	0.751883	0.631757	0.381046	0.955196	0.290149	0.503454	0.274753
cg02541592	22	45608686	1237	-0.0108052	-0.00446958	0.000981087	0.00174498	0.000281916	-0.00292842	0.00676944	0.00200435	0.00284285	-0.00247048	-0.00408619	0.00434006	0.00395071	-0.00479237	-0.00232954	0.003344	-0.00174925	0.0025674	0.00394069	0.00442818	0.0039078	0.00349154	0.0039825	0.00398022	0.0036183	0.00399172	0.00390622	0.00346593	0.00346446	0.00368281	0.00356134	0.00379597	0.00378724	0.00386007	0.00383698	0.00401791	0.00610724	0.312807	0.801769	0.617234	0.943566	0.461887	0.0613604	0.615578	0.466751	0.475975	0.238215	0.238612	0.267288	0.206772	0.538488	0.386323	0.648468	0.52283
cg14781778	22	45608692	1237	-0.00196549	0.00232421	0.00352467	0.00168212	-0.000954036	-0.00419469	-0.00112994	-0.00138573	-0.00297743	-0.00238953	0.000307912	0.00295769	0.00486858	-0.00674188	-0.00190173	0.00496554	0.00386981	0.00536293	0.00420773	0.00464285	0.00432519	0.00363222	0.00413604	0.00423233	0.00419095	0.00427498	0.00429495	0.00355012	0.00367403	0.00370479	0.00375186	0.00431468	0.00404794	0.00395192	0.00388505	0.00388084	0.640419	0.616654	0.41512	0.643285	0.817576	0.321634	0.787458	0.745826	0.488159	0.500893	0.933209	0.424673	0.19441	0.11816	0.638497	0.20894	0.319213	0.167002
cg20078807	22	45608713	1237	-0.00443239	0.00490704	-0.00569219	0.00129459	-0.00277853	0.00112783	0.00768223	-0.00589934	0.00366236	-0.00554766	-0.000498536	0.00312597	0.00666709	-0.00146762	0.00509313	0.00158911	0.00252421	-0.00646269	0.00522243	0.00531912	0.00545885	0.0043974	0.00506948	0.0052161	0.00497245	0.00519536	0.0052762	0.00434157	0.00455113	0.00467258	0.00470313	0.00477054	0.00470888	0.00459667	0.00445604	0.00475121	0.396035	0.356253	0.297067	0.768453	0.58363	0.828816	0.122356	0.256165	0.487602	0.201319	0.912773	0.503493	0.156312	0.758355	0.27943	0.729561	0.571074	0.17376
cg23833878	22	45618904	1237	0.00812519	0.00825635	-0.00165377	0.00182387	0.00222978	0.00599218	-0.00424721	-0.00825696	-0.00448707	-0.00727198	-0.00315061	-0.00381316	0.000923412	0.00181589	-0.000803807	-0.00702993	0.000964119	-0.00823092	0.00639346	0.00677485	0.00653814	0.00557344	0.00617919	0.00613668	0.00623948	0.00661931	0.00652118	0.0058057	0.00552425	0.00568023	0.00574503	0.00636734	0.00602405	0.00621482	0.00564271	0.00623266	0.203779	0.222966	0.800313	0.743484	0.718209	0.32884	0.496061	0.212249	0.491405	0.210366	0.568458	0.502028	0.872304	0.7755	0.893851	0.25799	0.864333	0.186631
cg25706478	22	45636726	1237	-0.00275536	-0.00397605	0.00216857	0.000335686	0.00142901	-0.00193408	0.00148654	0.000559606	0.00218603	0.00348075	0.000570074	0.00399659	0.00134923	-0.00175591	0.00176232	0.00575506	-0.00715105	0.00310776	0.00408922	0.00485497	0.00416047	0.00378681	0.0044875	0.00395015	0.004055	0.00411301	0.00414713	0.00347261	0.00367575	0.00365736	0.0036829	0.00415457	0.00371803	0.00377155	0.0038725	0.00387267	0.500431	0.412806	0.602205	0.929363	0.750149	0.624402	0.713922	0.891776	0.59811	0.316177	0.87675	0.274502	0.714103	0.672554	0.635506	0.127031	0.0648018	0.422273
cg05489586	22	45642324	1237	0.000946933	-3.93352e-05	-0.00272523	0.00257681	-0.00379139	-0.00171555	-0.00245846	-0.00151783	-0.00176788	-0.00568976	-0.00170098	0.00605076	-0.00195484	0.00494004	0.00151657	-0.00234493	0.00206293	-0.00631787	0.00566607	0.00618576	0.0056701	0.00465804	0.00532919	0.0056664	0.00510877	0.00581203	0.005703	0.00478451	0.00482416	0.00553112	0.0049287	0.00603326	0.00546256	0.00550518	0.00478209	0.00543776	0.867273	0.994926	0.630778	0.580129	0.476813	0.762073	0.630358	0.793974	0.756567	0.23436	0.724391	0.273978	0.691645	0.4129	0.781296	0.670144	0.666186	0.245296
cg17157725	22	45667757	1237	0.0193372	-0.00240245	0.00774185	-0.00192399	-0.00303074	0.0055127	-0.00377388	-0.000570307	-0.0106789	-0.0063319	-0.00154851	0.0041062	-0.00618525	0.00245412	-0.00927121	-0.00854396	0.00385629	-0.00416823	0.00695083	0.00732429	0.00738826	0.0061002	0.00679257	0.00725068	0.0065213	0.00715161	0.00692681	0.00617323	0.00633532	0.00639206	0.00707353	0.00686068	0.00675231	0.00678552	0.00646913	0.00656876	0.0054025	0.742904	0.294704	0.75246	0.655464	0.447075	0.562791	0.93644	0.123151	0.305032	0.806901	0.52062	0.381888	0.720562	0.169739	0.207978	0.551104	0.52572
cg23030021	22	45726242	1237	-0.009387	-0.00180661	-0.00382601	0.00268076	-0.00378424	0.0029691	0.00959635	-0.002109	0.00310059	-0.00640936	-0.0045668	0.00413126	0.00302495	-0.00058811	0.000313543	7.21245e-05	-0.00273153	-0.00542027	0.004247	0.00504236	0.00489237	0.00376729	0.00434737	0.00478199	0.00395011	0.00456212	0.00428839	0.00378523	0.00448669	0.00434058	0.00394061	0.0044275	0.0042889	0.00431598	0.00389677	0.00403231	0.0270866	0.720129	0.434193	0.476719	0.384046	0.534671	0.0151244	0.643877	0.469668	0.0904068	0.308747	0.34121	0.442704	0.894327	0.941722	0.986667	0.483319	0.178881
cg11811992	22	45730997	1237	-0.0027194	0.0040893	0.00168301	0.00271676	0.00234625	-0.00217683	0.00548083	-0.00467999	-0.00351361	-0.00709473	-0.00467796	0.00481671	0.00539715	-0.00249711	0.00147345	-0.00269273	0.000173051	2.13076e-05	0.00485543	0.00541264	0.00533708	0.00430081	0.00501766	0.00523984	0.00464472	0.00514691	0.00514467	0.00451376	0.00448449	0.00467381	0.00449143	0.00494844	0.00461888	0.00455639	0.00451679	0.00461981	0.57543	0.449943	0.752501	0.527592	0.640072	0.677821	0.237994	0.363202	0.494631	0.115997	0.296882	0.302741	0.229497	0.613822	0.749722	0.554535	0.969438	0.99632
cg27131881	22	45820349	1236	0.00353845	0.000505309	0.00386246	0.00363919	0.00330928	-0.00047243	0.000935584	-0.000466785	-0.00360181	-0.00291393	-0.00670781	-0.00332436	-0.000966269	0.000686705	-0.00477801	-0.00668817	-0.000881432	-0.00238896	0.00433049	0.00439934	0.00443414	0.00383789	0.00425266	0.00419399	0.00424756	0.00427709	0.00436576	0.00390242	0.0037021	0.00380642	0.00384713	0.0041	0.00410238	0.00417912	0.00397119	0.00417436	0.413871	0.908556	0.383714	0.343015	0.436471	0.910312	0.825666	0.913095	0.409364	0.455246	0.0700026	0.38247	0.801686	0.866985	0.244144	0.109515	0.824348	0.567124
cg23104830	22	45865272	1237	0.00274553	0.00240706	0.00410966	0.0032276	-0.000475044	0.00406911	0.00472448	-0.00448703	-0.00491086	-0.00826755	-0.00192836	-0.0029805	-0.00331392	0.00188254	-0.00428429	-0.00220261	0.00237814	-0.00790232	0.0055031	0.00610538	0.0059209	0.00497412	0.00527567	0.00574157	0.00540554	0.005619	0.00563918	0.00475028	0.00482312	0.00509022	0.00507517	0.00581974	0.00545353	0.00529143	0.00487025	0.00516845	0.617846	0.693395	0.487623	0.516417	0.928252	0.478505	0.382115	0.424554	0.383838	0.0817829	0.689292	0.558189	0.513777	0.746335	0.432102	0.67722	0.625337	0.126276
cg12826239	22	45865699	1237	0.00643594	0.00116962	0.00822677	0.00307013	-0.000174573	-0.00847901	0.000754156	-0.00260705	0.00142172	0.000706316	-0.00339571	-0.001084	-0.00512226	-0.00266155	0.0010592	0.000187593	-5.31122e-05	0.00607543	0.00378478	0.00444314	0.00441101	0.00381595	0.00414843	0.0042367	0.00387785	0.00412355	0.00387359	0.00361804	0.00397948	0.00384813	0.00395724	0.00418077	0.00417582	0.00382191	0.00393401	0.00378196	0.0890409	0.792365	0.0621737	0.421078	0.966434	0.0453574	0.845802	0.527234	0.713597	0.84522	0.39349	0.778177	0.195526	0.524374	0.799766	0.960853	0.989228	0.108181
cg15479262	22	45889130	1237	0.00533384	0.00478157	0.00377735	0.0051591	0.00126997	-0.000685277	0.000254198	-0.00417994	-0.00377435	-0.00724488	-0.00235719	-0.00134075	-0.00126867	-5.30502e-05	-0.0044459	-0.00468984	0.00327053	-0.00551365	0.00582919	0.00592868	0.00592937	0.00498573	0.00580303	0.00549853	0.00558387	0.00598188	0.00583572	0.00529735	0.00512572	0.00512703	0.0050313	0.00566661	0.00552645	0.00566915	0.00543887	0.00570283	0.36018	0.419945	0.524087	0.300775	0.82677	0.900817	0.96369	0.484697	0.517783	0.171424	0.645606	0.793702	0.800921	0.99253	0.421122	0.408092	0.547623	0.33363
cg07072704	22	45899736	1237	0.00332301	0.00109085	-0.000923136	0.00290571	0.0023508	-0.0021086	0.00240616	-0.00464274	-0.0025864	-0.00593732	-0.00288623	0.00229631	0.000775346	0.0024182	-0.000263865	-0.00604477	-0.000767031	-0.00275484	0.00586029	0.00603883	0.00585957	0.00488316	0.00575205	0.00537358	0.00554378	0.00594077	0.0059043	0.00500391	0.00501932	0.00496493	0.00506192	0.00559138	0.00537407	0.00531165	0.00503679	0.00535556	0.570687	0.856651	0.874817	0.551811	0.682767	0.694761	0.664268	0.434506	0.661347	0.235411	0.565274	0.643719	0.878262	0.665387	0.96084	0.255111	0.878962	0.606981
cg12576869	22	45912982	1237	0.00590813	0.00464911	0.00330443	0.00554357	0.00320106	-0.00262127	-0.0004582	-0.00494558	-0.00402195	-0.00839131	-0.0048002	0.00142901	-0.00315083	0.000387001	-0.00479014	-0.00872009	0.000358768	-0.00186537	0.00616979	0.00634212	0.00632391	0.00521922	0.00608898	0.00600585	0.00591156	0.0063072	0.00610945	0.00545093	0.00533022	0.00558149	0.00555225	0.00594146	0.00575509	0.0058845	0.00557679	0.00590403	0.33827	0.463526	0.601302	0.28817	0.599087	0.662508	0.938219	0.432971	0.510335	0.1237	0.367821	0.797931	0.570383	0.948066	0.405222	0.138374	0.948706	0.752042
cg26237112	22	45913062	1237	0.00101203	0.00291377	0.0064685	0.00634098	-0.0030254	-0.00490707	0.00455639	-0.00442837	-0.00530972	-0.00770856	0.00283824	0.00556341	-0.00135329	-0.0025566	-0.00750277	-0.000382784	0.00377012	-0.000665676	0.0044814	0.0043277	0.00437692	0.00368906	0.00438333	0.00423311	0.00406289	0.00402295	0.0041408	0.00380314	0.00399201	0.00384853	0.00390537	0.00389441	0.00386784	0.00414056	0.00409648	0.00406822	0.821334	0.500767	0.139444	0.0856393	0.490065	0.24637	0.26209	0.270994	0.199739	0.042673	0.477097	0.148291	0.728951	0.511516	0.0524058	0.926343	0.357399	0.870024
cg18800010	22	45928908	1237	0.00796465	0.00467942	0.00385759	0.0068349	0.0052639	0.00348494	-0.000226464	-0.00531957	-0.00578455	-0.00815386	-0.00392879	-0.00465329	-0.00504256	0.00167578	-0.00298968	-0.00552247	-0.000832846	-0.00756104	0.00656119	0.00680944	0.00659244	0.00555558	0.00633234	0.00618281	0.00615739	0.0067087	0.00657836	0.00586445	0.00561542	0.00564593	0.00594278	0.00648823	0.00610665	0.00619273	0.00579569	0.00618526	0.224785	0.491959	0.558444	0.218594	0.40582	0.572992	0.970661	0.427815	0.379222	0.164411	0.48415	0.409834	0.396149	0.796191	0.624433	0.372518	0.885737	0.221546
cg01345338	22	45949437	1237	0.00370798	0.000375057	0.00448482	0.00512432	0.000653959	-0.00369743	0.00240017	-0.00193962	-0.00296235	-0.00584493	-0.0029996	0.00237738	-0.00262415	0.00135752	-0.00279876	-0.00489639	0.000312574	-0.00237109	0.00491578	0.00515945	0.00510364	0.00435496	0.00510059	0.00465717	0.00491655	0.00515331	0.00486971	0.00433317	0.00441642	0.00437953	0.00456971	0.00494785	0.0045279	0.00470331	0.00450312	0.00471489	0.450668	0.94205	0.379537	0.23933	0.897981	0.427241	0.62542	0.706633	0.542974	0.177375	0.497016	0.587241	0.5658	0.783804	0.536501	0.297851	0.944661	0.615039
cg14847307	22	46001176	1237	0.00173685	0.00505318	-0.00181921	0.00327003	-0.000316882	0.00105001	0.00509416	-0.00642034	0.00012222	-0.00575471	-0.00246617	-0.000541324	0.0014778	0.00280148	-0.000132817	-0.00313421	0.000921506	-0.00639279	0.00570284	0.00572178	0.00586623	0.00467728	0.00552007	0.0051436	0.00564706	0.00575726	0.00563931	0.00489877	0.00485404	0.00491377	0.00511537	0.00533845	0.00536627	0.0053041	0.00516587	0.00516949	0.760702	0.377156	0.756472	0.48447	0.954222	0.838245	0.367009	0.264776	0.982709	0.240105	0.611406	0.912279	0.772663	0.599741	0.980254	0.554586	0.858422	0.216222
cg08516535	22	46001327	1237	0.0026214	0.000615469	-0.00387351	0.00369928	0.00172884	0.00273201	0.00416262	-0.00225627	-0.00020599	-0.00842277	-0.00361015	-0.00498742	-0.00090001	0.00459442	-0.00124854	-0.00430871	-0.000710536	-0.00450077	0.0053915	0.00541488	0.00564687	0.0047188	0.00534926	0.00522314	0.00534849	0.00548659	0.00547717	0.00481708	0.00460947	0.00477605	0.00480383	0.00518068	0.00520119	0.00521053	0.00487795	0.00513307	0.626819	0.909505	0.49274	0.433073	0.746549	0.600933	0.436404	0.680901	0.969999	0.0803739	0.433508	0.296367	0.851384	0.375167	0.810292	0.408281	0.884188	0.380585
cg03780505	22	46001520	1237	0.00222505	0.00105168	-0.00392177	0.00359856	0.000585854	0.00637336	0.00346977	-0.00534257	-0.00264367	-0.00404303	-0.00477307	-0.00384579	-0.00191995	-0.00115631	-0.000154699	-0.00362101	0.00167867	-0.00332646	0.00543809	0.00572859	0.00566844	0.0047147	0.0055153	0.00556259	0.00532609	0.00548073	0.00531197	0.0047285	0.00480933	0.00485026	0.00501709	0.00518237	0.00516537	0.0050959	0.00501631	0.00531556	0.682422	0.854339	0.489025	0.445306	0.915405	0.251897	0.514745	0.329664	0.618708	0.392532	0.320973	0.427834	0.701956	0.82344	0.976108	0.477349	0.737895	0.531448
cg20488713	22	46001532	1237	0.0030033	-0.000610522	0.00300574	0.00217053	-0.00461796	-0.00355519	0.000107529	-0.00313007	-0.00380697	0.00165437	-0.000826136	0.00726398	-0.00942968	-0.0018109	-0.00226297	0.00257646	-0.0067544	-0.000175615	0.00479122	0.00528856	0.00478469	0.00444815	0.00501487	0.00501405	0.00482161	0.00514609	0.00485005	0.00476332	0.0046044	0.00461916	0.0049891	0.00473322	0.00446672	0.00461713	0.00458318	0.00483532	0.530768	0.908095	0.529874	0.625576	0.357127	0.478296	0.982207	0.543026	0.432492	0.728356	0.857606	0.115817	0.0587504	0.702021	0.612415	0.576829	0.140553	0.971028
cg18617941	22	46020578	1237	0.00134491	0.000399475	0.00516159	0.0052048	0.00509796	0.0017219	0.00249466	-0.00518888	-0.00660601	-0.00600298	-0.00408292	-0.00412084	0.00286147	0.00200045	-0.00267603	-0.00292504	0.000628149	-0.0072994	0.00532603	0.00582217	0.00551787	0.00467707	0.00543154	0.00548417	0.00513487	0.00551137	0.0054012	0.00486815	0.00486218	0.00500227	0.00478428	0.00523834	0.00513772	0.00512152	0.00470787	0.00518169	0.800642	0.945298	0.349566	0.26578	0.347944	0.753539	0.62709	0.346456	0.221306	0.217534	0.401059	0.410057	0.549775	0.702546	0.602465	0.567913	0.893857	0.158927
cg22009021	22	46034630	1237	0.00278393	-0.0093325	-0.00198887	0.00840491	-0.0013948	-0.00301992	0.00556996	0.000683042	-0.0052897	0.00253388	-0.00376997	0.000340342	-0.00280074	0.00163291	-0.00100212	0.000537127	0.00510895	0.00648955	0.00482793	0.00525096	0.00515843	0.00437136	0.00487419	0.00485166	0.0045906	0.00522498	0.00486514	0.00437437	0.00434863	0.00456155	0.00505487	0.00480291	0.00487024	0.00492861	0.00471354	0.00492285	0.56419	0.07552	0.699824	0.0545152	0.774755	0.533646	0.225	0.895992	0.27692	0.562416	0.385979	0.940524	0.579533	0.733869	0.836976	0.913217	0.278414	0.18742
cg17344340	22	46044084	1237	-0.00408753	-0.00216494	-0.00225455	-0.00421254	-0.00211642	0.000677364	-0.00078228	0.00199704	0.00451784	0.00490518	0.00474183	-0.00102731	0.00113081	-0.00426294	0.000188014	0.00684527	0.000808321	0.00559251	0.0048474	0.00517914	0.00491086	0.00422247	0.0048991	0.0046841	0.0046803	0.00496861	0.00496435	0.00442448	0.0043398	0.00436366	0.00432397	0.00475678	0.00477943	0.00463939	0.00443217	0.00457069	0.399093	0.675938	0.646166	0.318449	0.66574	0.885019	0.867257	0.687735	0.362793	0.267583	0.274553	0.81388	0.793691	0.370156	0.968621	0.140087	0.855288	0.221119
cg25689677	22	46088931	1237	0.00412129	0.00606197	0.00336971	-0.000187913	-0.00231312	-0.00286305	0.00368974	-0.00592933	-0.00119267	-0.00452452	-0.00158484	0.000121882	-0.00339627	-0.00141845	-0.00138035	0.000571547	-0.00403223	-0.00499815	0.00414378	0.00445332	0.00421253	0.00372071	0.00403641	0.0039174	0.00390506	0.00431824	0.00430293	0.00360097	0.00365229	0.00356666	0.00365566	0.00400233	0.00364428	0.00392546	0.00377723	0.00381747	0.319943	0.173442	0.423755	0.95972	0.566602	0.464867	0.34473	0.169724	0.781645	0.208945	0.664339	0.97274	0.352867	0.723035	0.704857	0.884237	0.285742	0.190438
cg17993706	22	46099810	1237	0.00345556	0.00146323	0.00350942	0.00278875	0.0011632	-0.000346057	0.000441206	-0.00213811	-0.00351679	-0.00516758	-0.0029982	-0.00111012	-0.00045047	-0.000120657	-0.00388054	-0.00444151	0.000626623	-0.00436061	0.00417633	0.00429593	0.00420638	0.00365167	0.00407761	0.00401282	0.00396774	0.00422456	0.00423457	0.00377271	0.00360661	0.00366386	0.00367499	0.00409295	0.00387175	0.00401932	0.00380158	0.0038907	0.408002	0.733399	0.404107	0.445052	0.77544	0.931277	0.911459	0.612776	0.406259	0.170772	0.4058	0.761896	0.902442	0.976482	0.316212	0.269143	0.869076	0.262383
cg01269239	22	46099860	1234	0.00429234	0.00218257	0.00123939	0.00347153	0.000577545	0.00175877	0.00396687	-0.00203121	-0.00160217	-0.00511934	-0.00125246	-0.00195077	0.000763612	0.00334507	-0.00272459	-0.00608545	0.00434501	-0.00298621	0.00553133	0.0058972	0.00551162	0.0046748	0.00547944	0.0052555	0.00535051	0.00549017	0.00561297	0.00468971	0.00458526	0.00464455	0.00483338	0.00536819	0.00500968	0.0050043	0.00496433	0.00487498	0.437746	0.711306	0.822081	0.457721	0.916057	0.737887	0.45845	0.711404	0.775306	0.275005	0.784738	0.674477	0.874467	0.5332	0.586535	0.223968	0.38144	0.540169
ch.22.909671F	22	46114168	1236	0.00901131	0.000282258	0.00115549	0.00261152	0.00401428	0.000880802	-0.00226021	-0.00300952	-0.00324752	-0.00804934	-0.00376868	-0.000517187	-0.00102645	0.00504567	-0.00277081	-0.00453522	-0.00135285	-0.00150118	0.00569103	0.00599811	0.00556878	0.00504441	0.00580654	0.00544149	0.0054443	0.0058108	0.00583365	0.00515065	0.00510793	0.00504422	0.00502393	0.00560968	0.00541801	0.00546775	0.00517459	0.00539434	0.113325	0.962467	0.835623	0.604664	0.489353	0.87141	0.678031	0.604516	0.577742	0.118104	0.46063	0.918336	0.83811	0.36841	0.609066	0.406849	0.793753	0.780791
cg04974921	22	46117154	1237	0.00142821	0.00343329	0.00147785	0.00132505	0.00262681	4.18277e-05	0.0046213	-0.00642413	-0.00350356	-0.00562242	-0.00253873	-0.00167038	0.000926228	0.000600264	-0.00423149	-0.00556688	-0.000593003	-0.0054594	0.0058739	0.0061061	0.00595712	0.00489364	0.00574905	0.00579204	0.00573379	0.0058287	0.00594003	0.00509831	0.00495471	0.00531495	0.00530518	0.00571395	0.00542361	0.00548765	0.0052061	0.00562121	0.807893	0.573931	0.804071	0.786567	0.647734	0.994238	0.420257	0.270395	0.55531	0.270114	0.608381	0.75331	0.861402	0.916334	0.435274	0.310374	0.909313	0.331441
cg05927763	22	46153260	1237	0.00294961	0.00178318	0.00303026	0.00258343	0.00209843	-0.00129125	0.00171047	-0.00441595	-0.00470218	-0.00370934	-0.00266812	-0.000727409	-0.00128662	0.000330687	-0.00227189	-0.00400519	0.00077542	-0.00435233	0.00443192	0.00457348	0.00458065	0.00381118	0.00436323	0.0043429	0.00424035	0.0045269	0.00438029	0.00388656	0.00380743	0.00408437	0.00407967	0.00427569	0.00417623	0.00424021	0.00399462	0.00425557	0.505706	0.696613	0.508269	0.497863	0.630563	0.76622	0.686668	0.329318	0.283053	0.33988	0.483448	0.858648	0.752478	0.938352	0.586439	0.344877	0.846085	0.306431
cg13783035	22	46154632	1237	0.00542718	0.00226809	0.00304112	0.00251883	0.00350797	-0.00290735	0.00166841	-0.00535147	-0.00591991	-0.00394731	-0.00521038	-3.27443e-05	-0.000652327	0.000618855	-0.00377798	-0.00442167	-0.000952281	-0.00482465	0.00573116	0.00601548	0.00601985	0.00502955	0.00557964	0.00566384	0.00549509	0.00592256	0.00575349	0.00526992	0.00493048	0.0051553	0.00525206	0.00571649	0.0055116	0.00561229	0.00520241	0.00561265	0.343658	0.706143	0.61343	0.616508	0.529539	0.60773	0.761419	0.366221	0.303515	0.453841	0.290617	0.994932	0.901154	0.913791	0.493054	0.430781	0.854762	0.390008
cg09049978	22	46173957	1237	0.00372622	0.00020551	-0.00113947	0.00274269	-0.000472616	-0.00117807	0.000356216	-0.00189835	-0.00283807	-0.00663425	-0.00268729	0.000632001	-0.00102799	0.00253642	-0.000633072	-0.00375798	0.00258003	-0.00398943	0.00454177	0.00485113	0.00471991	0.00399024	0.0044698	0.00437025	0.00435457	0.00474068	0.0045337	0.00401169	0.00397259	0.00410309	0.0041779	0.00454041	0.00425364	0.00438509	0.00413584	0.00420252	0.411969	0.966209	0.809232	0.491862	0.915792	0.787493	0.934804	0.688833	0.531319	0.0981828	0.498749	0.877586	0.80564	0.576412	0.881687	0.391451	0.532745	0.342472
cg06462760	22	46201419	1237	0.00620333	0.00104161	0.00164644	0.00485424	0.00660687	0.00368756	0.000690005	-0.00198535	-0.00180198	-0.00717125	-0.00552973	-0.00392406	-0.00187703	0.0039402	-0.00102224	-0.00177445	-0.0043239	-0.00433276	0.00424739	0.00425738	0.00398413	0.00362386	0.00397517	0.00419768	0.00392945	0.00407091	0.00398523	0.00355958	0.00364951	0.0038241	0.00357445	0.00393779	0.00390206	0.00386979	0.00372182	0.00406861	0.144152	0.806719	0.679424	0.1804	0.0965059	0.379686	0.860609	0.625768	0.65115	0.0439428	0.129723	0.304825	0.599498	0.317014	0.793341	0.646565	0.245328	0.28691
cg17137671	22	46212985	1230	0.000428333	0.00131797	0.00189242	0.00311612	0.000504619	0.000746191	0.00299801	-0.000798801	-0.00057551	-0.00363741	-0.00291336	-0.00234007	0.00187219	0.00190255	-0.00330156	-0.00365802	0.00103891	-0.00301806	0.00383049	0.00411093	0.0041768	0.00335164	0.00404374	0.00372823	0.00404464	0.00397345	0.00394697	0.00355734	0.00335978	0.00360662	0.00373641	0.00393425	0.00383337	0.00378518	0.00387405	0.00378381	0.910965	0.748513	0.650492	0.352511	0.90069	0.841366	0.458554	0.840671	0.884071	0.306541	0.385871	0.51645	0.616324	0.62868	0.38909	0.33384	0.788568	0.425088
cg07527822	22	46214302	1237	-0.00481963	0.00154846	0.00247651	0.00204002	-0.000656249	0.00293	0.00681045	-0.00225222	-0.00211336	-0.00734343	-0.00370898	-0.000447569	0.00891991	0.00176135	-0.00393564	-0.003242	0.00203925	-0.00219828	0.004386	0.00478416	0.00502567	0.00397897	0.00457409	0.00461878	0.00440135	0.00474417	0.00489675	0.00405677	0.00401809	0.00420358	0.0042918	0.00448233	0.00430152	0.00418868	0.00435289	0.0043167	0.271825	0.746192	0.622173	0.60816	0.885918	0.525842	0.121778	0.634976	0.666043	0.0702699	0.35597	0.915207	0.0376763	0.694353	0.360222	0.438936	0.63944	0.610578
cg00606313	22	46215315	1237	-0.00717834	-0.000217637	-0.00564755	0.00254585	-0.00357976	-0.00411767	0.00765065	-0.00287821	0.00424861	-0.00747641	-0.00154398	0.00561364	0.00178652	0.000596511	-0.00194239	-0.00368421	-0.000420136	0.00178198	0.00439836	0.00455856	0.00434	0.00358622	0.00422106	0.00448978	0.00352815	0.0042043	0.00383791	0.00355303	0.00392531	0.00409601	0.00416669	0.00408398	0.00405454	0.00397503	0.00371038	0.00412297	0.102669	0.961922	0.193162	0.477767	0.396397	0.35908	0.0301238	0.493604	0.268289	0.0353581	0.694069	0.170527	0.668096	0.883873	0.631892	0.354011	0.909846	0.66559
cg17263130	22	46229264	1237	0.00402097	-0.000991464	0.000640122	0.00570612	0.00411095	0.0038504	0.00593204	-0.00414156	0.00144722	-0.00840396	-0.00174714	-0.00568277	-0.00351717	0.002076	-0.00414989	-0.0056592	-0.00158847	-0.00210388	0.00604288	0.00624405	0.00628899	0.0051598	0.00575223	0.00602152	0.00596516	0.00609257	0.00612492	0.00524681	0.00518489	0.00551928	0.00544802	0.0057378	0.00567046	0.00544874	0.00552249	0.00583643	0.50579	0.873838	0.918928	0.268778	0.474813	0.522536	0.320005	0.496649	0.813213	0.109216	0.736141	0.303188	0.518546	0.717493	0.464264	0.298979	0.773625	0.718492
cg15873438	22	46238637	1237	-0.00632454	-0.00395342	-0.00516166	-0.0031033	0.00337736	0.00067532	0.0127482	-0.00551521	0.00526928	0.000158196	-0.0038863	0.000376122	0.00173832	-0.000116876	0.00270279	0.0059468	-0.00420409	0.00314173	0.00496623	0.00518979	0.00542657	0.00437459	0.00486595	0.00498006	0.00439298	0.00482032	0.00491966	0.00395024	0.00414016	0.00450971	0.00494703	0.00470302	0.00451562	0.00446476	0.00442781	0.00429034	0.202837	0.446198	0.341511	0.478081	0.487631	0.892134	0.00370852	0.252558	0.284141	0.968056	0.347893	0.933531	0.725299	0.980174	0.549478	0.18288	0.34238	0.463998
cg03881351	22	46240067	1237	0.00533715	0.00246103	0.0054129	0.00138139	0.00434881	0.00237124	-0.00494334	0.00545676	-0.00265075	-0.0041926	-0.0065411	-0.00123395	-0.00539839	-0.00175837	-0.00476577	-0.00581894	0.000337071	-0.00657158	0.0045794	0.0044292	0.00464037	0.00411731	0.00450076	0.00452711	0.00464192	0.00446588	0.00420995	0.00382176	0.00379512	0.00413637	0.00438322	0.00448081	0.00464261	0.00427177	0.00419446	0.00438542	0.243829	0.578458	0.24342	0.737241	0.333925	0.600426	0.286906	0.221754	0.528931	0.272626	0.084788	0.765461	0.218096	0.694746	0.304642	0.173139	0.93595	0.134002
cg19916740	22	46275064	1237	0.00161594	0.00105738	-0.00643958	0.000549402	0.000436921	0.00389683	-0.00152377	-0.000604959	0.000976372	-0.00142624	-0.000602286	-0.00540762	-0.00198844	0.00543999	0.00435157	-0.000664983	-0.00122227	-0.00379518	0.00445549	0.00453745	0.00474975	0.00397211	0.00454297	0.00423902	0.00434854	0.00442814	0.00439573	0.00392572	0.0038973	0.00382653	0.00414092	0.00441691	0.00423816	0.00419297	0.00410657	0.0042982	0.71684	0.815735	0.175172	0.889992	0.923382	0.357952	0.726031	0.891334	0.824222	0.716375	0.877185	0.157599	0.63109	0.218088	0.304535	0.873988	0.76598	0.377252
cg23858410	22	46276678	1237	0.00633391	0.00331418	-0.000596732	0.00407957	0.00160451	-0.000338796	0.0011477	-0.00342573	-0.00258326	-0.00367218	-0.0031787	-0.00281828	-0.000308035	0.00336507	-0.00110437	-0.00414294	0.00271927	-0.00407188	0.00520579	0.0054079	0.00510335	0.00447898	0.00495049	0.00488831	0.00493891	0.00532564	0.00513174	0.00457176	0.00440116	0.00444385	0.00466122	0.00509812	0.0046087	0.00482418	0.00449541	0.00492823	0.223716	0.539982	0.906916	0.362387	0.745854	0.944745	0.816244	0.520061	0.614692	0.421842	0.470146	0.525951	0.947311	0.509215	0.810619	0.390457	0.545245	0.408671
cg04508312	22	46278857	1237	0.00325461	0.00202028	0.000814275	0.00324617	-0.00145268	-0.000402234	0.00331411	-0.00160943	-0.00020114	-0.00576736	-0.00306853	-0.00116395	7.24283e-05	0.00562868	-0.000455339	-0.00406866	-0.000906087	-0.00347371	0.00487908	0.00480709	0.00481801	0.00423761	0.00481264	0.00457741	0.00458394	0.00477397	0.00480646	0.00415928	0.00406763	0.00423126	0.004281	0.00452672	0.00464691	0.00443847	0.00424659	0.00443895	0.504737	0.674287	0.865791	0.443654	0.762769	0.929977	0.46969	0.736021	0.96662	0.165556	0.450622	0.783252	0.986502	0.213708	0.921942	0.35931	0.83104	0.433889
cg17164796	22	46283752	1237	0.0073584	0.001	0.000372158	0.00773772	0.00405999	0.00217484	-0.000858497	-0.00213787	-0.00253033	-0.00804301	-0.00467896	-0.00510691	-0.00120709	0.00202258	-0.000795398	-0.00675771	-0.00130143	-0.00802449	0.00653108	0.00686706	0.00682398	0.00555416	0.0065139	0.0063943	0.00641972	0.0066622	0.00634682	0.00586166	0.00573942	0.00598629	0.00614286	0.00644155	0.00626958	0.00635476	0.00595668	0.00631694	0.25988	0.884219	0.956508	0.163578	0.5331	0.733765	0.893618	0.748289	0.690131	0.17002	0.41494	0.393603	0.844216	0.753529	0.899046	0.287597	0.827054	0.203973
cg22343728	22	46287028	1237	0.00673283	0.00064284	0.000861042	0.0066751	0.00120087	0.000400258	0.000436061	-0.00028894	-0.00544846	-0.00405609	-0.000512275	-0.00297937	-0.0039577	0.00419781	-0.000577951	-0.00675793	-1.3003e-05	-0.000494906	0.00498587	0.0052758	0.00513832	0.00461192	0.00513753	0.00508748	0.00453579	0.00508928	0.00494049	0.00480376	0.0044539	0.00447979	0.00468207	0.00499277	0.00457745	0.00471882	0.00459134	0.00467618	0.176894	0.90302	0.866919	0.147797	0.815182	0.937291	0.923411	0.954725	0.270106	0.39847	0.908431	0.506006	0.39795	0.400473	0.899526	0.152109	0.99774	0.915713
cg02604522	22	46330821	1237	-0.00537387	0.0034528	0.00244172	0.00288254	0.000163476	-0.000417253	0.00700311	-0.00282175	-0.0054863	-0.00803626	-0.00187163	-0.00361679	0.00485236	0.000124103	-0.00575988	-0.00024213	0.00195473	-0.00320414	0.00558115	0.00629637	0.00591392	0.00482567	0.00555889	0.00585378	0.00526674	0.00576981	0.00560735	0.00500969	0.00485106	0.00515823	0.00527249	0.00585012	0.0053641	0.00554717	0.00540593	0.00528316	0.335618	0.583431	0.679697	0.550284	0.976539	0.943175	0.183622	0.624803	0.32787	0.108682	0.699632	0.483198	0.357407	0.983075	0.28292	0.965184	0.717658	0.544195
cg08949181	22	46352496	1237	0.0134012	-0.00406868	0.00593912	-0.000580852	-0.00576364	0.00984803	-0.00080142	0.00233337	-0.000570595	0.00110255	0.00633884	-0.00691082	0.00141455	-0.0104565	-0.00250029	0.00445425	0.00140567	-0.00523097	0.00489657	0.00515817	0.00499738	0.00400743	0.00468367	0.00466828	0.00435188	0.00510453	0.00482013	0.00437985	0.00416114	0.00429559	0.00497021	0.00487812	0.00469678	0.00438496	0.00470254	0.00463003	0.006203	0.430239	0.234657	0.884755	0.218479	0.0348961	0.853892	0.647587	0.905769	0.801249	0.127674	0.107657	0.775946	0.0320684	0.594489	0.309723	0.765004	0.258564
cg02179982	22	46365647	1236	-0.00100485	0.00223601	0.00297902	-0.000560473	0.000147174	-0.0056239	-0.00196604	8.21252e-05	0.000139038	0.0030738	0.00109576	0.00265514	-0.000362097	-0.00935626	-0.00474344	0.00460732	-0.00125022	0.00689153	0.00429456	0.00431393	0.00417025	0.00356741	0.00415531	0.00407666	0.0041925	0.00416314	0.0042977	0.00373091	0.00366568	0.00361967	0.00380777	0.00411645	0.00385251	0.00385813	0.0037801	0.00380758	0.814999	0.604232	0.47501	0.875159	0.971746	0.16773	0.639111	0.984261	0.974192	0.410011	0.764999	0.463235	0.92424	0.0230324	0.218225	0.232406	0.740844	0.0703033
cg22413388	22	46367617	1237	0.00437985	0.00233812	-0.00741206	0.0026566	0.000364226	0.00543336	-0.00129214	-0.00179783	0.000491318	-0.0076754	-0.00392663	-2.28316e-05	0.00333084	0.00706701	0.00218217	-0.00227243	-0.00347624	-0.00721856	0.00624279	0.00676613	0.00644312	0.00537609	0.00641096	0.00609705	0.00618621	0.00665112	0.00645745	0.00577929	0.00549649	0.00559925	0.00586324	0.00627722	0.00600353	0.00609614	0.00618274	0.00605422	0.482938	0.729671	0.249986	0.6212	0.954694	0.372851	0.834547	0.786925	0.939351	0.184149	0.474987	0.996747	0.569975	0.260243	0.716245	0.709324	0.573947	0.233136
cg00147172	22	46423604	1237	0.00450997	-0.00057829	0.00229566	0.00117969	0.00558058	-0.000834815	0.00151356	-0.00428489	-0.00422555	-0.00342179	-0.00380024	-0.00226624	-0.000976194	0.00366793	-0.000939013	-0.00404868	-0.00105821	-0.00443052	0.00544353	0.00564618	0.0057279	0.00480418	0.00540397	0.00532559	0.00531966	0.00556383	0.00550621	0.00491377	0.00478937	0.00481799	0.00495067	0.00528187	0.005207	0.00531459	0.00494671	0.00514603	0.407387	0.918422	0.688578	0.806027	0.301753	0.875438	0.77601	0.441221	0.442835	0.486199	0.427502	0.63809	0.843683	0.487408	0.856888	0.446177	0.830608	0.389261
cg26008785	22	46428396	1232	0.00283393	-0.000589929	0.00345843	0.00341753	0.0014749	-0.000700541	-9.82189e-05	0.000769821	0.00114337	-0.00336145	-0.00139066	-0.000699479	0.00124902	0.00130828	-0.00251976	-0.00563843	0.00206429	-0.00095028	0.00396685	0.00392224	0.00371734	0.00324294	0.00377595	0.00360344	0.00376195	0.00377661	0.00386505	0.00334068	0.00311035	0.00334749	0.00333981	0.00377598	0.0035253	0.00348804	0.00349311	0.00345501	0.474978	0.880444	0.352191	0.291957	0.69609	0.845855	0.979171	0.838479	0.767365	0.314312	0.654798	0.834482	0.708419	0.728986	0.474755	0.105986	0.554546	0.783283
cg00793273	22	46430842	1237	-0.00237223	0.000988125	0.00687929	0.00128755	0.000900787	-0.00166651	-0.00150611	0.00115724	-0.00257267	0.00414122	0.00229569	0.00111208	0.00320876	-0.0067929	-0.00312581	0.00467385	-0.0030834	0.00849817	0.00427337	0.00448013	0.00426672	0.00347182	0.00427492	0.00388934	0.00402888	0.00413378	0.00427374	0.00369555	0.0037794	0.00376316	0.0038137	0.00424021	0.00413131	0.00388996	0.0040295	0.00381529	0.578814	0.825437	0.106894	0.710743	0.83311	0.6683	0.708531	0.779518	0.547194	0.262459	0.543571	0.767598	0.400137	0.109152	0.449281	0.229551	0.444148	0.0259207
cg24705417	22	46434632	1237	-0.00937674	0.000208317	-4.47488e-05	0.00507097	0.00438475	-0.00471929	0.0133813	-0.00728184	0.000935686	-0.0104559	-0.00820654	0.00702954	0.00350097	-0.00502428	-0.00274798	-0.00170637	-0.00278506	0.0047416	0.00420015	0.00488428	0.00475452	0.00359969	0.00427847	0.00433841	0.00384638	0.00444776	0.00424829	0.0037835	0.00408423	0.00397955	0.00422458	0.00414889	0.00436472	0.00413734	0.00411755	0.00410975	0.0255834	0.96598	0.992491	0.158917	0.305439	0.276686	0.000503432	0.10159	0.825677	0.00571765	0.0445026	0.0773258	0.407266	0.225897	0.528963	0.680023	0.498794	0.248604
cg08935541	22	46436549	1237	-0.000603761	0.0039208	0.00224852	0.0015697	-0.00128503	-0.000505049	0.00564888	-0.00493433	-0.00443718	-0.00782441	-0.00233072	-0.000741306	0.00418213	0.000616969	-0.00556913	-0.00392376	0.00212335	-0.00369575	0.00536045	0.00558841	0.00568052	0.00462335	0.00562214	0.00520792	0.00548413	0.00555739	0.00555004	0.00483726	0.00468108	0.00475287	0.00498118	0.00516704	0.00525067	0.00518128	0.00507561	0.00528468	0.910322	0.482932	0.692231	0.734222	0.819206	0.922745	0.302991	0.374602	0.424008	0.105764	0.618553	0.876057	0.40114	0.904955	0.288849	0.448872	0.675695	0.484344
cg02899253	22	46438704	1237	0.00685881	-0.00580481	0.0103868	0.0226505	0.0100595	-0.00264811	-0.0130069	-0.000276378	-0.00806199	-0.00375525	-0.00703316	0.00952054	-0.00459918	-0.00354352	-0.0140591	-0.0178834	0.00572288	-0.00532638	0.00797033	0.00857508	0.00830971	0.00660564	0.00790492	0.00847595	0.00720681	0.00817688	0.00762853	0.00672574	0.00729917	0.00740608	0.00768523	0.007664	0.007944	0.00716228	0.00729293	0.00803011	0.38949	0.498444	0.211315	0.000605876	0.203174	0.754716	0.0711055	0.973037	0.290593	0.576612	0.335268	0.198617	0.549544	0.643823	0.0767653	0.0125291	0.43262	0.507137
cg02029665	22	46441799	1237	0.00132612	-0.00334979	-0.000182144	0.00364487	0.00320525	-0.00117887	0.00268264	-0.001682	-0.00396521	-0.00856012	-0.00560821	0.00272769	-0.000395066	0.004715	0.000771727	-0.00492907	0.000427624	-0.00379637	0.00543883	0.00569866	0.0055298	0.00461786	0.00544914	0.00524148	0.00530922	0.00559049	0.00556097	0.00468496	0.00478287	0.00482254	0.00474642	0.00535499	0.00507366	0.00511032	0.00502672	0.00501863	0.807367	0.556653	0.973724	0.429937	0.556389	0.822048	0.613363	0.763516	0.475819	0.0676773	0.240972	0.571657	0.933665	0.378595	0.879104	0.334779	0.932206	0.449377
cg14425733	22	46451214	1237	0.00430325	0.00209826	0.00255459	0.00424224	0.00336464	-0.00124603	0.00172564	-0.00288532	-0.00320574	-0.00437407	-0.004787	-0.00103558	-0.0002376	0.000509829	-0.00315158	-0.00580629	0.000203408	-0.00365744	0.00504404	0.00528867	0.00514353	0.00439521	0.00505515	0.00503061	0.00485329	0.0050982	0.0050611	0.00451049	0.00445625	0.00464817	0.00454068	0.00496343	0.004826	0.00485935	0.00463526	0.00485273	0.393583	0.691555	0.619429	0.334447	0.505675	0.804374	0.72217	0.571429	0.526467	0.332168	0.282723	0.823696	0.958268	0.918188	0.513729	0.232137	0.964998	0.451038
cg25855753	22	46451281	1237	0.00224577	0.00164407	0.00363889	0.00395911	0.00189647	-0.00232103	0.00303393	-0.00162104	-0.00413034	-0.00616479	-0.002608	0.00134842	-0.000329078	-1.26581e-05	-0.00278909	-0.004981	0.000580764	-0.00355525	0.0045355	0.00474857	0.0045562	0.00408922	0.00460097	0.00448284	0.00427466	0.00467454	0.00454294	0.00396824	0.00387561	0.00412411	0.00407526	0.00450233	0.00424973	0.00445885	0.00414818	0.00425685	0.620491	0.729174	0.424483	0.332953	0.680202	0.604626	0.477861	0.728756	0.363257	0.120296	0.500995	0.743698	0.935641	0.997757	0.511632	0.263949	0.888656	0.403615
cg19130511	22	46451361	1237	0.00652695	0.00151094	0.00187624	-0.000174817	0.00437407	0.000804464	-0.00481796	-0.00433723	-0.000507105	-0.00338537	-0.00480053	-0.00376775	-0.00385632	0.00496455	-0.00513734	0.000482836	-0.00183641	-0.00238517	0.00428771	0.00486766	0.0046116	0.00388385	0.00444749	0.00439979	0.00418641	0.00453748	0.00468882	0.00404833	0.00387086	0.00388539	0.00394027	0.00424132	0.00425451	0.0040822	0.0041979	0.00416686	0.127947	0.756255	0.684116	0.964098	0.325365	0.854922	0.24979	0.339139	0.913875	0.403021	0.214911	0.332185	0.32773	0.241792	0.227237	0.905847	0.661778	0.567041
cg07325001	22	46458783	1237	0.00406055	0.00187995	0.000733136	0.00394087	0.00164652	0.000714377	0.000922778	-0.00381352	-0.00293653	-0.00428605	-0.00282611	-0.00258906	-0.000886958	0.000996426	-0.00271367	-0.0056559	0.000578619	-0.00458058	0.00461197	0.00468839	0.0047724	0.00391936	0.00449142	0.00446479	0.00439257	0.00466704	0.00460267	0.00411235	0.00393821	0.00413918	0.0041544	0.00453488	0.00437269	0.00441549	0.0041327	0.0043187	0.378623	0.688435	0.877909	0.314662	0.713923	0.872879	0.833607	0.413861	0.52347	0.297301	0.472995	0.531643	0.830938	0.826086	0.534866	0.200221	0.888652	0.288854
cg19764731	22	46459024	1237	0.00221498	0.00244713	0.0062879	0.00266819	0.00572682	0.00218876	0.00846667	-0.00253928	-0.00708024	-0.00464111	-0.00606745	-0.00132336	0.00417243	-0.00972665	-0.00591983	8.41636e-05	0.00144508	0.00102709	0.00553458	0.00570462	0.00585022	0.00493083	0.00539467	0.00518217	0.00512768	0.0051942	0.00555459	0.00474134	0.00467809	0.00470347	0.00511855	0.0049637	0.00537086	0.00531893	0.00519818	0.00511013	0.689004	0.667943	0.282457	0.588422	0.28843	0.672759	0.0987039	0.624935	0.202428	0.327649	0.194634	0.778436	0.414982	0.0500479	0.270369	0.987375	0.781015	0.840706
cg16366355	22	46459327	1237	0.00104435	0.00255138	0.00312811	-0.000217732	0.00299408	0.000788657	0.00542311	-0.0085012	-0.00722998	-0.00395622	-0.00386702	-0.00365644	0.00160538	0.0012697	-0.0049276	-0.00196015	-0.0038139	-0.00314117	0.00531665	0.00557282	0.00516285	0.00452014	0.00528875	0.00519714	0.00497523	0.00507007	0.00504298	0.00441534	0.00452095	0.00472351	0.0049195	0.00521791	0.00479545	0.00499646	0.00501304	0.00507072	0.844273	0.647078	0.544589	0.961581	0.57131	0.879385	0.275703	0.0935928	0.151666	0.370243	0.392354	0.438876	0.744174	0.807745	0.304158	0.69483	0.446779	0.535606
cg18066206	22	46459890	1237	0.00202487	0.00145494	0.00179313	0.00318756	-0.00032241	-0.000977938	0.00316306	-0.00329568	-0.00584086	-0.00560514	-0.00274898	-0.00124237	-0.000406177	0.00146529	-0.00315043	-0.00304563	0.000745323	-0.00333802	0.0043044	0.00465507	0.00452914	0.00387045	0.00432671	0.00429341	0.00415944	0.00442795	0.00433601	0.00385211	0.00376669	0.00397239	0.00393665	0.00432969	0.00406119	0.00417341	0.00395781	0.00415612	0.638056	0.754622	0.692172	0.410188	0.9406	0.81982	0.446983	0.4567	0.177961	0.145647	0.465504	0.75447	0.917821	0.735041	0.437902	0.465531	0.850628	0.421883
cg16410144	22	46461366	1237	0.00443737	0.00173553	0.00306024	0.00310981	0.000944523	-0.000903271	0.000285312	-0.00512509	-0.00558023	-0.0063779	-0.00443747	-0.00129711	0.000141913	-0.000226846	-0.00447028	-0.00423012	8.87635e-05	-0.0017926	0.00542201	0.00565292	0.00553573	0.00474069	0.00543051	0.00520161	0.00516922	0.00547708	0.00542038	0.00482815	0.00471721	0.00478453	0.0049019	0.00528184	0.00504257	0.00521408	0.00488013	0.00511133	0.41313	0.758831	0.580389	0.511836	0.861921	0.862139	0.955984	0.34941	0.303249	0.186507	0.346861	0.78631	0.976904	0.965743	0.375344	0.4172	0.985488	0.725806
cg12516875	22	46463543	1237	0.00755777	-0.0050597	0.0012173	-0.000383632	0.00554413	0.0012577	0.000217346	0.00419745	-0.00216054	0.00354393	-0.00474458	-0.00203535	0.000922316	-0.00801548	-0.00751379	0.00496129	0.000542897	-0.00203951	0.00464936	0.00519958	0.00497084	0.00434911	0.00462269	0.00497078	0.00425311	0.00498311	0.00455307	0.00420108	0.00404881	0.00463378	0.00449551	0.00465691	0.00473374	0.00439825	0.00473043	0.00493111	0.104045	0.330505	0.806543	0.92971	0.2304	0.800254	0.959243	0.399601	0.635127	0.398906	0.241259	0.660486	0.837444	0.0852145	0.112449	0.259314	0.90863	0.679167
cg18384588	22	46463747	1237	0.00456881	0.00347983	0.00168547	0.00401934	-0.000132297	0.00375219	0.00375004	-0.00654573	-0.000829685	-0.00306922	-0.00233796	-0.000962843	0.000136527	0.00264386	-0.00561796	-0.00549438	0.00547764	-4.10795e-05	0.00429679	0.00473314	0.00468717	0.00382297	0.00445895	0.00408437	0.00415833	0.00462671	0.0043539	0.00377663	0.00388277	0.00410282	0.00393008	0.00456498	0.00428202	0.004141	0.00406961	0.00400288	0.287642	0.462214	0.719153	0.29309	0.97633	0.358267	0.367155	0.157136	0.848869	0.416396	0.547083	0.814458	0.972288	0.562481	0.189524	0.184567	0.178307	0.991812
cg19188597	22	46469942	1237	-0.00922711	-0.00163797	-0.00497624	0.00167901	-0.000694927	-0.00474397	0.0123251	-0.00467938	0.00022844	-0.00746574	-0.00173629	0.00456428	0.00185171	-0.00070951	0.00310049	-0.00309189	-0.00227473	0.00206972	0.00415412	0.00442717	0.00407901	0.00354563	0.00401895	0.00440056	0.00350079	0.00412883	0.00359255	0.00345447	0.00379557	0.00368702	0.00380585	0.00407519	0.00381656	0.00382582	0.00401393	0.00394452	0.0263379	0.711397	0.222479	0.635826	0.86272	0.281018	0.000430454	0.25707	0.949299	0.0306815	0.647347	0.215741	0.626582	0.861783	0.416574	0.418995	0.570912	0.599786
cg08061524	22	46472568	1237	0.00559921	0.00264815	0.00195364	0.00566575	0.00507337	0.00381811	0.00338069	-0.00348031	-0.00297633	-0.00844054	-0.00526568	-0.00212136	-0.00172404	0.00222207	-0.0042522	-0.00606066	0.000984114	-0.00779059	0.00607741	0.0065422	0.00627711	0.00545235	0.00604994	0.00606045	0.00598042	0.0062206	0.00603304	0.00549383	0.00532249	0.00550241	0.00554927	0.00624838	0.00582492	0.0060694	0.00563694	0.00575425	0.356886	0.685639	0.755625	0.29874	0.401704	0.528691	0.571874	0.575833	0.621774	0.124448	0.322504	0.699842	0.756045	0.722123	0.46539	0.318007	0.861407	0.175773
cg17342469	22	46473074	1237	0.000568577	0.0012869	0.000992719	0.0025552	0.00058924	-0.00223477	0.00376187	-0.00511997	-0.0015424	-0.00612823	-0.00489486	0.000342434	-0.00146114	0.00293384	-0.0022791	-0.00465803	0.00312239	-0.00507717	0.00484752	0.00499682	0.00517757	0.00413181	0.00505982	0.00509586	0.00471183	0.00492369	0.00493765	0.00423628	0.00428954	0.00460774	0.00443887	0.00494615	0.00464796	0.0045429	0.00452633	0.0044711	0.906629	0.796759	0.84795	0.536298	0.907292	0.660991	0.424646	0.298403	0.754755	0.148007	0.253822	0.940758	0.742028	0.553077	0.62389	0.305202	0.490302	0.256144
cg27214856	22	46473343	1235	-0.00541437	-0.00324977	0.000732113	0.00495573	-0.00354819	-0.00145592	0.00734791	0.000704707	-0.0011336	-0.0067666	-0.00190105	0.00538464	-0.000660532	-0.00126296	-0.000880303	-0.00324361	0.001009	0.00146298	0.00371316	0.00386081	0.00391214	0.00326567	0.00370995	0.00419992	0.00328846	0.00371623	0.00351594	0.00311541	0.00372516	0.00371912	0.00376746	0.00366675	0.00362568	0.0033092	0.00345089	0.00355859	0.144797	0.399937	0.851552	0.129135	0.338872	0.728851	0.0254535	0.8496	0.747136	0.0298575	0.609822	0.147665	0.860824	0.730518	0.808163	0.326998	0.76999	0.680991
cg04329382	22	46480891	1237	-0.00446359	-0.00487282	-0.00340546	-0.00258594	-0.00635784	-0.00424305	-0.00400516	-0.0022218	-0.00881001	-0.00187246	-0.00151664	0.0134005	0.00490714	-0.0054938	0.0118791	-0.0106783	0.0118585	-0.00415609	0.00621848	0.00648185	0.00677117	0.00534282	0.00673502	0.00612135	0.00596094	0.00619604	0.00636118	0.00569422	0.00603258	0.00573463	0.00574184	0.00593362	0.00609325	0.00561765	0.00603041	0.00545951	0.472883	0.452193	0.61501	0.628384	0.345171	0.488211	0.501647	0.719906	0.166063	0.742281	0.801498	0.0194513	0.392757	0.354511	0.0512288	0.0573223	0.0492474	0.446503
cg10352237	22	46481248	1237	0.00338084	0.00051027	0.00131125	0.00284641	0.000812376	-0.00163637	0.00149353	-0.0043131	-0.00389802	-0.00583075	-0.00374404	0.0018001	-0.0015441	0.000962018	-0.00244018	-0.00361862	0.00276345	-0.003378	0.00412584	0.00432515	0.00432182	0.00366651	0.00412736	0.00416948	0.0040545	0.00425558	0.004129	0.00388333	0.00367976	0.00379716	0.00378443	0.00415945	0.00407198	0.00416365	0.00386427	0.00404051	0.412541	0.906086	0.761583	0.437555	0.843963	0.694715	0.712601	0.310813	0.345139	0.133231	0.308931	0.635453	0.683263	0.817093	0.548998	0.384794	0.47453	0.403136
cg21094022	22	46481603	1177	-0.00198924	-0.00240346	-0.00244271	0.0016907	-0.000170528	-0.00474919	0.00576395	-0.00443493	0.000611349	-0.00294949	0.00052111	-0.00116632	-0.00424423	-0.00637878	0.000910938	0.00112752	0.00330316	0.00901782	0.00364564	0.00405891	0.00400118	0.00322167	0.00407394	0.00406532	0.00321601	0.00357302	0.00363749	0.00312769	0.00350157	0.00335748	0.00335777	0.00380528	0.00384461	0.00387103	0.00337613	0.00413842	0.585307	0.553754	0.541533	0.599729	0.966612	0.242718	0.0730904	0.214522	0.866529	0.345667	0.881694	0.728305	0.206229	0.0936797	0.812704	0.770844	0.327884	0.0293279
cg09328012	22	46481677	1237	-0.00551933	-0.00436901	-0.00300462	0.00222609	-0.00245034	-0.000658596	0.00792979	-0.00211914	0.00385809	-0.00531307	-0.00464428	0.00258139	0.0015046	0.00078897	-0.00123917	0.000559449	-0.00137135	-0.000349334	0.00373381	0.00463269	0.00431482	0.0032441	0.00361577	0.00410396	0.00340396	0.00390346	0.00378631	0.00328139	0.00376328	0.00370805	0.00347006	0.00374763	0.00362558	0.00385901	0.00343253	0.0034642	0.139354	0.345639	0.486211	0.492588	0.497974	0.872504	0.0198285	0.587207	0.308223	0.105414	0.217164	0.48633	0.664582	0.833258	0.732513	0.884733	0.689514	0.919677
cg11538810	22	46481727	1237	-0.017313	-0.00163829	-0.00376428	0.00468799	-0.00727851	-0.00516358	0.0147711	-0.00550494	0.00108557	-0.00641616	0.00212015	0.00999854	0.0092591	0.000556092	0.00333253	-0.00663068	0.0019751	0.00098877	0.00461848	0.00512225	0.00502841	0.00413881	0.00434048	0.00481606	0.00394505	0.00486788	0.0045271	0.00392705	0.00447208	0.00422431	0.00440428	0.00455192	0.00463747	0.0043339	0.00413231	0.00431027	0.000177796	0.749091	0.454096	0.257343	0.0935642	0.283648	0.000180968	0.258109	0.810489	0.102293	0.635438	0.0179376	0.0355271	0.902767	0.472382	0.126028	0.632675	0.818559
cg26422762	22	46481785	1237	-0.00144999	0.00138309	0.00637176	0.0019844	-0.00132292	-0.00707372	0.00184222	-0.000217298	-0.000216521	0.00124458	0.000938212	0.00590389	-0.00296596	-0.00559337	-0.00240105	0.00507924	-0.000173312	0.00546949	0.00440559	0.00467459	0.00460235	0.00393105	0.00436867	0.00430555	0.00440069	0.00443618	0.00449802	0.00392603	0.00403949	0.00407342	0.00413701	0.00448618	0.00425687	0.00411767	0.00396286	0.0041695	0.742062	0.767326	0.166219	0.613697	0.762027	0.100397	0.675494	0.960933	0.961607	0.751237	0.816336	0.147234	0.473415	0.212471	0.572727	0.217381	0.965116	0.189593
cg20076516	22	46481816	1237	-0.00172593	0.000652726	0.00292649	-0.00280093	0.00413359	-0.00170224	0.00260422	-0.000840429	-0.00638242	0.00176452	-0.00169073	0.00300766	0.0030805	-0.00166521	-0.00769949	-0.000152333	-0.00336379	0.00305976	0.00440117	0.00426932	0.00433619	0.00402052	0.00409597	0.0042554	0.00423601	0.00397502	0.00400527	0.00366232	0.00356806	0.00377949	0.00383182	0.0041306	0.00429239	0.00403555	0.00373733	0.00381374	0.694946	0.878487	0.49974	0.486017	0.312886	0.689142	0.538699	0.832554	0.111047	0.629945	0.635606	0.426158	0.421439	0.686846	0.0728525	0.969889	0.368093	0.422379
cg24731441	22	46481822	1237	0.00156383	0.00520485	0.00191525	0.000720529	-0.000652525	-0.00372177	0.00237012	-0.00266297	-0.00450634	-0.00480791	-0.00250981	0.00150454	0.00159458	0.00292163	-0.00156272	-0.00553106	0.0013714	-0.00364037	0.00527281	0.00566859	0.00555353	0.00471871	0.00538156	0.00510364	0.00524121	0.00551835	0.00546345	0.00489302	0.00467507	0.00467139	0.00465874	0.00519937	0.00513516	0.00520245	0.00511076	0.00516062	0.766784	0.358519	0.730191	0.878638	0.903491	0.465856	0.651118	0.629404	0.409476	0.325802	0.591372	0.747395	0.732142	0.574171	0.760886	0.287708	0.788441	0.480553
cg11383208	22	46481948	1237	0.00700573	0.00510385	0.00598617	0.00161679	0.0018817	-0.00035765	-0.000702601	-0.00348337	-0.00160862	-0.00452285	-0.00078398	-0.00224425	0.000976496	-0.00123321	-0.00760133	-0.00197868	0.000704865	-0.00165215	0.00379982	0.0039025	0.00377035	0.00332203	0.00364104	0.00376426	0.00360345	0.00385047	0.00374038	0.00321325	0.0031949	0.00350958	0.00344981	0.00368787	0.00361376	0.00351085	0.0033466	0.00355365	0.0652268	0.190927	0.112355	0.62648	0.605293	0.924305	0.845408	0.365646	0.667146	0.15926	0.806158	0.522521	0.777133	0.73808	0.0354276	0.573034	0.833183	0.641991
cg21450723	22	46482009	1237	-0.00349939	0.0016055	0.00639835	-0.000696898	-0.0038455	-0.00675711	0.00280106	0.00134005	-8.86758e-05	0.00421421	0.00314625	0.00441905	-0.0010365	-0.00554716	-0.00352136	0.00598796	-0.000300824	0.00707315	0.00430925	0.00451469	0.00445637	0.00379787	0.0042427	0.00424962	0.0042723	0.00451355	0.0045114	0.0040142	0.00365587	0.00385753	0.00383524	0.00444071	0.00410277	0.00408391	0.00384686	0.00405346	0.416755	0.722127	0.151066	0.854408	0.364734	0.111824	0.512061	0.766547	0.984318	0.293798	0.389457	0.251975	0.786963	0.211606	0.390732	0.142585	0.937669	0.080991
cg23408471	22	46482020	1237	0.00441497	0.00636438	0.00129266	0.00657721	0.00337272	-0.00157668	0.00317632	-0.00977813	-0.0089469	-0.00837239	-0.00588844	0.000238609	0.000454868	0.00104075	-0.00256381	-0.00589796	0.00225799	-0.00283633	0.00670731	0.00710151	0.00677708	0.00591458	0.00680629	0.00676204	0.00644627	0.00698059	0.00661026	0.00610082	0.0059362	0.00628308	0.00623444	0.00681667	0.00631374	0.00656983	0.00607737	0.00652125	0.510389	0.370146	0.848729	0.266124	0.620226	0.815633	0.622198	0.161286	0.1759	0.169958	0.32122	0.969706	0.941837	0.878653	0.684692	0.369327	0.710236	0.663609
cg07546360	22	46482023	1237	0.00609405	0.00129012	0.00519255	0.00452648	0.00188828	-0.00122309	-2.18791e-05	-0.00244873	-0.00570776	-0.00509491	-0.0029453	0.000503216	-0.00240293	-0.000125199	-0.00287293	-0.00402724	-0.00130817	-0.00405642	0.00411209	0.00437681	0.00433579	0.0036504	0.00414608	0.00416161	0.00395554	0.0042102	0.00424723	0.00376187	0.00371752	0.0037406	0.00369646	0.00415574	0.00395586	0.00412758	0.00386919	0.00394498	0.138345	0.768176	0.231073	0.214977	0.648795	0.768836	0.995587	0.560824	0.178988	0.175623	0.4282	0.892985	0.515652	0.975966	0.467688	0.329219	0.735288	0.303833
cg14666926	22	46486913	1234	-0.00184938	-6.10979e-05	0.00588165	-0.000286311	-0.00076323	-0.00307857	3.69514e-05	0.000584754	-0.0022769	0.0032216	0.00172158	0.00276825	-0.00189995	-0.00494257	-0.00149316	0.00531561	-0.000567226	0.00522619	0.00424456	0.00455566	0.00430534	0.00363957	0.00437555	0.00406882	0.00425008	0.00445549	0.00450561	0.0038571	0.00378371	0.00366632	0.00378797	0.00418678	0.00394259	0.00409037	0.00385906	0.00410583	0.663051	0.9893	0.171898	0.937298	0.861527	0.449274	0.993063	0.895583	0.613315	0.403584	0.649111	0.450219	0.615966	0.237794	0.704891	0.193758	0.883144	0.203063
cg00994277	22	46539114	1237	-0.00220828	0.00108764	-0.000778111	0.00318841	-0.00765535	0.00190762	0.00734153	-0.00575888	0.00124245	-0.00872707	0.000876984	0.00602257	5.32985e-06	0.000530948	0.00216598	-0.00115062	0.000257315	-0.00650518	0.00397939	0.0044247	0.00432352	0.00367658	0.00423068	0.00414498	0.00358606	0.00394705	0.00391028	0.00360086	0.00366859	0.00386037	0.00415609	0.00404707	0.00408512	0.00398896	0.00396181	0.00367194	0.578943	0.805829	0.857175	0.38582	0.0703759	0.645355	0.0406343	0.144555	0.750683	0.0153672	0.811065	0.118735	0.998977	0.895622	0.595965	0.773001	0.948215	0.0764621
cg05013464	22	46550032	1237	0.00176978	0.0054224	-0.00185637	-0.00176951	0.0010052	0.000282866	0.0018404	-0.00450341	0.00289882	-0.000713411	-0.00223064	2.81904e-05	-0.00236199	-0.000615028	-0.00352319	-0.00384247	0.000896272	5.6856e-05	0.00455226	0.0047367	0.00453092	0.00378316	0.0046474	0.00427043	0.0044471	0.00452174	0.0045791	0.00400115	0.00412314	0.00415738	0.00397014	0.0043212	0.00424095	0.00454272	0.00421093	0.00425386	0.697447	0.252308	0.682018	0.639976	0.82876	0.947188	0.678989	0.319275	0.526697	0.858486	0.588505	0.99459	0.551884	0.886821	0.406112	0.397635	0.831448	0.989336
cg23159233	22	46571660	1237	0.00338055	-0.000815261	0.00343607	0.00495273	4.19483e-05	-0.00291212	0.00327171	-0.00217249	-0.00459078	-0.00661905	-0.00421257	-0.00101651	0.00143603	-0.000448754	-0.00189816	-0.00142359	0.00459121	-0.000603385	0.00421483	0.00443847	0.00419578	0.00364196	0.00398303	0.00403164	0.00381669	0.00414765	0.00432267	0.00370612	0.00359041	0.0038415	0.0036041	0.00408842	0.0037565	0.00371019	0.00393748	0.00378372	0.422518	0.854264	0.412823	0.17386	0.991597	0.470099	0.391329	0.600427	0.288226	0.0741028	0.240682	0.791308	0.690303	0.912598	0.613348	0.701202	0.243603	0.8733
cg20589873	22	46629368	1237	0.00585051	0.00479636	-0.00217334	0.00134567	0.00151722	0.00150097	-0.00390271	-0.00398412	-0.00130959	-0.00300909	-0.00243984	-0.00176697	-0.00068776	0.00188349	0.00151739	-0.00344331	0.00142071	-0.00552313	0.00507648	0.005254	0.0052024	0.00448356	0.00486189	0.00483584	0.00478151	0.00516813	0.00503548	0.00450683	0.00428557	0.00446617	0.00454348	0.00492162	0.00472987	0.00489864	0.00449086	0.00481279	0.249126	0.361296	0.676125	0.764074	0.754991	0.756269	0.414381	0.440764	0.794808	0.504342	0.569143	0.692374	0.879681	0.701944	0.748354	0.482111	0.751732	0.251136
cg16176787	22	46635444	1237	0.00216629	-1.96016e-05	-0.00821708	-0.000379018	0.00161917	0.00265407	-0.00248375	0.0021632	-0.00233947	-0.00441125	-0.00594569	0.00188636	0.000733128	0.00240338	0.00302734	-0.00440135	0.00219366	-0.00357985	0.00453183	0.00484119	0.0048716	0.00385673	0.004706	0.00420796	0.00405411	0.00495769	0.00440416	0.00421441	0.00439897	0.0041049	0.00433874	0.00491877	0.00450829	0.00442534	0.00407246	0.0042432	0.632639	0.996769	0.0916547	0.921714	0.730798	0.52822	0.540108	0.662596	0.595284	0.295235	0.1765	0.645847	0.865818	0.625114	0.501898	0.319942	0.590123	0.398854
cg14686297	22	46650375	1237	-0.00692227	0.00381419	0.00134711	-0.00663913	-0.00436012	-0.00879515	-0.00109572	-0.000104185	7.5367e-05	0.00753915	0.00783155	0.00126371	-0.0018665	-0.00253069	-0.0020656	0.00364423	-0.000992194	0.00419191	0.00400016	0.00403085	0.00404664	0.00353875	0.00391513	0.00399486	0.0037692	0.00387865	0.00396709	0.00347755	0.0036757	0.00354808	0.00366946	0.00384996	0.00376805	0.00347442	0.00364131	0.00361811	0.0835414	0.344021	0.739212	0.0606384	0.265426	0.0276923	0.771277	0.97857	0.984843	0.0301623	0.0331199	0.721716	0.610993	0.51097	0.583563	0.294235	0.785251	0.246623
cg13257250	22	46685754	1237	0.00761184	0.00244426	0.00183089	0.00452647	0.0050137	0.0069464	-0.00122826	-0.00549919	-0.00794852	-0.0100194	-0.00837881	-0.00264708	-0.00355197	0.00457082	-0.00135629	-0.00938904	-0.000282043	-0.00640754	0.00701176	0.00735259	0.00706562	0.0060024	0.006893	0.00703777	0.00660423	0.00694325	0.00684319	0.00643001	0.00611025	0.00649261	0.00656232	0.00691218	0.00674749	0.00663193	0.00625937	0.00675256	0.277664	0.739561	0.795538	0.450783	0.467005	0.323634	0.85246	0.428349	0.24543	0.119179	0.17029	0.683489	0.588323	0.508439	0.840693	0.156853	0.96406	0.342669
cg01566584	22	46732778	1237	0.00286988	0.00205086	0.00200209	0.00292892	0.00189716	-0.000304769	0.0012939	-0.00310339	-0.00382566	-0.00561866	-0.00341568	-0.00104093	-0.00156331	-0.000151393	-0.00321342	-0.00459893	-0.000196294	-0.00321051	0.00394998	0.00416488	0.00407742	0.00350207	0.00391503	0.00391147	0.0038388	0.00408189	0.00393961	0.00357867	0.00342359	0.00354604	0.00363966	0.00387279	0.0037038	0.00385326	0.00363986	0.00379791	0.467499	0.622424	0.623413	0.402964	0.627973	0.937894	0.736073	0.447086	0.33151	0.116405	0.318431	0.769104	0.667544	0.968817	0.385613	0.232667	0.956992	0.397923
cg05653887	22	46767176	1237	0.00446757	0.0045059	-3.83724e-05	0.000657908	-0.00170419	-0.00296634	0.00314296	-7.66586e-05	-0.00487534	-0.00399187	0.00218692	0.000982943	0.00138839	0.00277143	-0.00260746	-0.00205234	0.00558612	-0.00440395	0.00502336	0.00521124	0.00520291	0.00434806	0.00508721	0.00485343	0.00470125	0.00528552	0.00503441	0.00439088	0.00440302	0.00451086	0.00433503	0.00490779	0.00482463	0.00471574	0.00445162	0.00450682	0.37381	0.387231	0.994116	0.879731	0.737629	0.541078	0.503791	0.988428	0.332843	0.363283	0.61941	0.827502	0.748763	0.572278	0.588888	0.66341	0.209533	0.328483
cg04332442	22	46770063	1237	-0.00556303	-0.000983465	-0.00650349	-0.00303555	-0.00295745	0.00050901	0.000391691	0.000975919	0.00413493	0.00221058	0.00407486	0.00150599	-0.000473137	-0.00214236	0.00460873	0.00470627	0.00135773	0.00454365	0.00443545	0.00467701	0.00438858	0.00379456	0.00411487	0.00405787	0.00417918	0.0045182	0.00444613	0.00390174	0.00380682	0.00386764	0.00389368	0.00426684	0.00411498	0.00418755	0.00398808	0.0040768	0.209762	0.833452	0.138364	0.423726	0.472313	0.900177	0.925328	0.82899	0.352368	0.571011	0.284435	0.696994	0.903284	0.615601	0.262718	0.261068	0.73352	0.26506
cg12974599	22	46770195	1237	0.00921673	0.0021034	-0.00822026	-9.10127e-05	0.00639608	0.0126183	-0.0025412	-0.00263917	0.0019636	-0.0049085	-0.00599793	-0.00957489	3.27841e-06	0.00713747	-0.000177599	-0.00168059	-0.00205973	-0.00972342	0.00698094	0.00702703	0.00683071	0.00585578	0.00668004	0.00650309	0.00663936	0.00679305	0.00676405	0.00612132	0.0059886	0.00600543	0.00617821	0.00650281	0.0063423	0.00625986	0.00596343	0.00656691	0.186745	0.764688	0.228811	0.987599	0.338319	0.0523358	0.701907	0.697639	0.771587	0.422628	0.316557	0.110852	0.999577	0.27238	0.97766	0.788336	0.729798	0.138695
cg10701080	22	46770603	1237	0.00611733	0.00568852	-0.00264019	0.00254395	0.00344647	0.00447304	-0.00199825	-0.0075979	-0.00151647	-0.00268076	-0.00501428	-0.00585446	-0.000145172	0.000842494	-0.0021409	-0.0042701	0.000938558	-0.00424465	0.00641835	0.00648269	0.00671386	0.00557401	0.00644151	0.00635725	0.00634194	0.00657965	0.00643067	0.00582345	0.00561706	0.00590684	0.00600888	0.00621638	0.00612009	0.00614048	0.00596109	0.00636779	0.34054	0.380219	0.694139	0.648106	0.592621	0.481674	0.752697	0.24819	0.813573	0.645273	0.372025	0.321621	0.980725	0.892194	0.726477	0.486804	0.874892	0.505039
cg21899777	22	46771084	1237	0.00112994	-0.000958732	-0.00335213	0.00471636	-0.00528252	0.00462939	0.000383577	0.00316802	0.0027822	-0.00717719	0.00297538	-0.00232838	0.000312723	-0.00584621	-0.00263291	-0.00342435	0.00448703	-0.00417001	0.0045448	0.0048975	0.00452963	0.00391303	0.00457902	0.00467805	0.00427839	0.00472341	0.00457495	0.00428803	0.00409223	0.00467857	0.00465713	0.00475517	0.00434446	0.0042227	0.00400026	0.00444469	0.803653	0.844798	0.459274	0.228089	0.248649	0.32237	0.928562	0.502407	0.543096	0.094175	0.467177	0.618717	0.946463	0.218906	0.544489	0.4174	0.261997	0.348141
cg06652313	22	46786832	1236	0.00392263	0.00191239	-0.000784383	0.00237864	0.00170383	0.00109961	0.000689468	-0.0026476	-0.00423582	-0.00492697	-0.00272096	-0.00195861	-8.78601e-05	0.00065076	-0.000740953	-0.00285458	0.00138036	-0.00450549	0.00515441	0.0052948	0.0051909	0.00438894	0.00499697	0.00498797	0.00493438	0.00527712	0.00519657	0.00455734	0.00447207	0.00448415	0.00440878	0.00499247	0.00482149	0.00486881	0.00455841	0.00479609	0.446643	0.717963	0.879891	0.587844	0.733124	0.825518	0.888875	0.615869	0.415004	0.27965	0.5429	0.662267	0.9841	0.896291	0.877864	0.557675	0.76203	0.347521
cg02269223	22	46812391	1237	0.00292371	-0.00286591	-0.00975382	0.0043622	-0.00226125	-0.00716343	0.00262583	0.00316343	0.00524642	-0.00448354	0.000534537	0.00743934	-0.00203975	-0.0034584	-0.00319967	-0.00836675	-0.00593125	-0.00394882	0.00658063	0.0070244	0.00635747	0.00542475	0.00622791	0.00625134	0.00584714	0.00659701	0.00619179	0.00546581	0.00584349	0.00587083	0.00645753	0.00594075	0.00631483	0.00573044	0.00531878	0.00606607	0.656833	0.683278	0.124973	0.421322	0.716543	0.251835	0.653374	0.631566	0.396817	0.412052	0.927115	0.205095	0.7521	0.560467	0.612372	0.144276	0.264785	0.515067
cg19788079	22	46813014	1233	-0.00446167	-0.00459468	0.000703425	0.000259557	-0.00273903	-0.00570077	0.00292483	0.00288173	0.000720836	0.00302367	-0.000226325	0.00228953	-0.000571626	-0.00389346	-0.000836414	0.00392029	0.000630008	0.0057501	0.00404755	0.00440982	0.00402891	0.00357504	0.00414594	0.00390497	0.00406586	0.00418518	0.00408517	0.00378197	0.00355879	0.00364765	0.0036891	0.00395768	0.00397374	0.00402824	0.00385792	0.00386346	0.270325	0.297449	0.861398	0.942123	0.508835	0.144324	0.471917	0.491103	0.859939	0.424002	0.949292	0.530219	0.876861	0.325227	0.833289	0.330453	0.87028	0.136664
cg06087428	22	46817435	1237	0.00615687	0.00274971	0.0031226	0.00479341	0.00343766	8.79548e-05	0.0033118	-0.00330626	-0.00296057	-0.00662356	-0.00358662	-0.00269	-0.00158041	0.000520587	-0.0031675	-0.00511886	0.000223663	-0.00364698	0.00538312	0.00557849	0.00565353	0.00463239	0.00525965	0.00526484	0.0051563	0.00557308	0.00533497	0.00478791	0.00465167	0.00485806	0.00491976	0.00519273	0.00495232	0.00508894	0.00489903	0.00513129	0.252733	0.622074	0.580724	0.300781	0.513376	0.986671	0.52069	0.55301	0.578938	0.166545	0.440683	0.579772	0.748031	0.920143	0.522434	0.314474	0.963586	0.477249
cg17325097	22	46849268	1237	0.00425986	0.00168611	0.00274985	0.00282887	0.00118663	-0.00231474	0.00189554	-0.00397882	-0.00502724	-0.00662479	-0.00408776	-0.000417423	0.000340211	0.00106151	-0.00508274	-0.0049938	-0.000558587	-0.0029304	0.00528443	0.00562651	0.00559261	0.00479381	0.00548129	0.00535295	0.00526847	0.00547246	0.005308	0.00476807	0.00472702	0.00477012	0.00484183	0.0052554	0.00518744	0.00525935	0.00496592	0.00519646	0.420177	0.764426	0.622936	0.555118	0.828607	0.665434	0.719004	0.467188	0.343584	0.164709	0.387168	0.930268	0.943983	0.839928	0.327176	0.342361	0.91044	0.572806
cg26684226	22	46858421	1237	0.00628712	-0.00161201	0.00428541	0.00469818	0.00271483	-0.00390111	0.00241418	-0.000771817	-0.00547799	-0.00463042	-0.00495545	0.000321377	-0.00204363	0.00127745	-0.00506454	-0.0043187	3.20343e-05	-0.00105243	0.00439323	0.00448943	0.00465096	0.00400171	0.00434243	0.00434594	0.00431957	0.00437753	0.00439795	0.00388098	0.00380342	0.0038704	0.00391938	0.00426051	0.00413854	0.00425543	0.00407917	0.00418807	0.152404	0.719544	0.35684	0.240378	0.531849	0.369375	0.576235	0.860048	0.212919	0.232828	0.192611	0.933824	0.602076	0.764302	0.221047	0.310169	0.993734	0.801588
cg01493767	22	46858721	1237	0.00610556	-0.00201577	0.00531058	0.00450958	0.00478857	-0.000446891	0.00120188	0.00236542	-0.00344423	-0.00223953	-0.00433511	-0.000452589	-0.00350213	0.00151609	-0.00334209	-0.00179234	-0.0012531	-0.0039177	0.00453935	0.00448722	0.00437618	0.00393928	0.00444418	0.00428837	0.00411612	0.00446695	0.00430956	0.00412696	0.00382606	0.00400352	0.00409356	0.0043235	0.00422023	0.00427285	0.00418279	0.00421123	0.178616	0.653269	0.224931	0.252303	0.28126	0.917003	0.770292	0.596431	0.42417	0.587365	0.257194	0.909993	0.392262	0.725841	0.428406	0.674872	0.764493	0.352217
cg22890605	22	46858819	1237	0.00571685	-0.00390055	-0.00423609	0.00100965	-0.00524036	-0.00122516	0.000149177	-0.00104091	0.00044795	-0.00189021	0.000497988	-0.00293173	-0.00329301	0.00401763	0.00206731	0.000939941	0.00583215	-0.00309068	0.00479608	0.00487184	0.00500346	0.00397174	0.00451785	0.00461058	0.0045887	0.00461718	0.00463348	0.0040516	0.00418049	0.00421175	0.00439279	0.004556	0.00460979	0.00417326	0.0042782	0.00446135	0.233268	0.423344	0.3972	0.799335	0.24608	0.790449	0.974066	0.821634	0.922983	0.640833	0.905179	0.486377	0.453471	0.377868	0.65382	0.821801	0.172812	0.488455
cg24816971	22	46907416	1237	0.00767213	0.008813	0.00454829	-0.000826692	0.000245593	-0.0031411	-0.00393989	-0.00884487	-0.00651115	-0.00363179	-0.00393735	-0.00185019	-0.00106509	0.00337156	-0.00607255	-0.00442435	-0.000471073	-0.00122074	0.00603795	0.00628498	0.0057722	0.0050202	0.00595189	0.00560781	0.00555343	0.00599487	0.00578635	0.00510193	0.00510759	0.00540278	0.00545538	0.00598246	0.00565865	0.00576936	0.00549906	0.00559894	0.203853	0.160846	0.430718	0.869201	0.967086	0.575391	0.478044	0.140103	0.260479	0.476559	0.440776	0.732011	0.845207	0.573043	0.283206	0.443159	0.931733	0.827406
cg04174320	22	46911232	1237	-0.000571783	0.0146559	0.00685778	0.00201483	-0.00783244	0.00365431	0.00113788	-0.00839056	-0.00506121	-0.00585352	0.00594784	0.00136328	-0.00389946	-0.00627372	-0.00505796	-0.00502776	0.000915371	-0.00619387	0.00662517	0.00676501	0.0067977	0.00571629	0.00685961	0.00659373	0.00611695	0.00658058	0.00638971	0.00572982	0.00608506	0.0058178	0.00600258	0.00622475	0.00609551	0.00643756	0.00622787	0.00613553	0.931224	0.0302784	0.313053	0.724485	0.253529	0.579435	0.852428	0.202292	0.42831	0.306976	0.328346	0.81473	0.515931	0.313518	0.406661	0.434801	0.883148	0.312731
cg19206437	22	46921967	1237	0.0040532	0.00179862	0.000309749	0.00214006	0.00202617	-0.000392104	0.00272799	-0.00416693	-0.00400714	-0.00509642	-0.00404109	-0.0011124	-0.000265497	0.000893209	-0.00287843	-0.00483627	0.00135773	-0.00318486	0.00526777	0.00546629	0.00540649	0.00456272	0.00527144	0.00521149	0.00513271	0.00546382	0.00527544	0.00469419	0.00456825	0.00476372	0.00477626	0.00517255	0.00496733	0.00509097	0.00476475	0.00503066	0.441636	0.742127	0.954312	0.639047	0.700706	0.940025	0.595078	0.445678	0.447504	0.277618	0.37637	0.815362	0.955671	0.862901	0.562271	0.342127	0.77568	0.526674
cg02167613	22	46926912	1237	0.000317739	0.0044003	0.00584406	0.00501051	0.000895144	-0.00273414	0.00447621	-0.00377138	-0.00389403	-0.00269656	-0.00260308	0.0014241	-0.00189297	-0.0015069	-0.00783561	-0.00136114	0.00171381	-0.00179562	0.00393898	0.00408467	0.00419648	0.00356954	0.00410244	0.00371407	0.00389445	0.00429681	0.00395592	0.00343351	0.00366709	0.00362332	0.00379333	0.00403585	0.00408274	0.00391717	0.00373716	0.00369032	0.935708	0.281359	0.163737	0.160413	0.827275	0.461635	0.250399	0.380097	0.32494	0.432239	0.477797	0.694291	0.617761	0.708867	0.0549586	0.72823	0.646532	0.626559
cg08157095	22	46935416	1237	-0.00448414	-0.00603263	-0.00289878	0.00529193	-0.00540015	-0.00668464	0.00665081	0.00170709	0.002196	-0.0058683	-0.00459641	0.0033678	0.0070621	-0.00370207	-0.00379543	-0.00407148	0.00166182	0.00555979	0.00433422	0.00481574	0.00464566	0.0038187	0.00432233	0.00441505	0.00369234	0.00445616	0.00410346	0.00376339	0.00420177	0.00422172	0.00420145	0.00437567	0.00431145	0.00413597	0.00428209	0.00403058	0.300861	0.210318	0.532644	0.16581	0.211533	0.130012	0.0716641	0.701657	0.59254	0.118923	0.273988	0.425026	0.092788	0.39752	0.378689	0.324915	0.697953	0.16777
cg13859510	22	46938169	1237	0.00266157	0.000265615	0.00259723	0.00358407	0.00048094	0.000445778	0.00390987	-0.00525937	-0.00259382	-0.00818898	-0.000690816	-0.00191334	0.00142777	0.00201819	-0.00689952	-0.00345246	0.00095297	-0.00408656	0.0055332	0.00578691	0.00572454	0.00483751	0.00557979	0.00548723	0.00550333	0.00553012	0.00562374	0.00506846	0.00491524	0.00495362	0.00504396	0.00545171	0.00514275	0.0055227	0.00511683	0.0053036	0.630503	0.96339	0.650043	0.458759	0.931313	0.935252	0.477422	0.341584	0.644637	0.106165	0.888229	0.699311	0.777126	0.711239	0.179725	0.531879	0.852255	0.440988
cg15097000	22	46943855	1237	0.0047265	0.000734278	0.00332385	0.00112892	0.000305931	-8.30611e-05	-0.000798166	-0.0041061	-0.00477617	-0.00437732	-0.00376396	-0.000492784	-0.00247987	-0.000330596	-0.0041442	-0.00673452	-0.00133423	-0.005044	0.00450571	0.00471771	0.00467057	0.00402138	0.00450278	0.0043588	0.00425476	0.00437944	0.00411782	0.00409944	0.00410404	0.00395794	0.00437721	0.00443914	0.00429754	0.00435087	0.00402087	0.00423611	0.294176	0.876315	0.476676	0.778918	0.945831	0.984796	0.851195	0.348458	0.246098	0.285617	0.359072	0.900915	0.571026	0.940634	0.334886	0.121657	0.740021	0.233765
cg16176211	22	46970999	1237	0.00489396	-0.00143451	0.00322153	0.00694848	0.00468559	-0.00264791	0.00211363	-0.0024523	-0.00845032	-0.00447552	-0.00280089	-0.00239679	-0.00240434	0.00733616	-0.00144605	-0.00138125	-0.00450638	0.00217385	0.00386144	0.00397582	0.00399564	0.00362467	0.00383629	0.00376992	0.00359512	0.00385645	0.00385522	0.00361289	0.00342714	0.00342398	0.00371343	0.00383286	0.00388538	0.00377138	0.00366082	0.0037823	0.205016	0.718243	0.420092	0.0552387	0.22194	0.482444	0.556589	0.524843	0.0283853	0.215433	0.413775	0.483927	0.517327	0.0556178	0.70976	0.714183	0.218331	0.565466
cg26576053	22	46975626	1237	0.00290759	0.00243209	0.00305436	0.00277394	0.00325402	-0.000833978	-0.000576931	-0.00325081	-0.00550409	-0.00421441	-0.00330079	-0.00100583	-0.00069798	0.0004348	-0.00287569	-0.00365772	-0.000173432	-0.00393998	0.00422379	0.00440264	0.00431718	0.00376935	0.00421191	0.00428022	0.00413521	0.00437729	0.00425707	0.00388345	0.00375809	0.00383373	0.00376956	0.00415161	0.00407729	0.00412817	0.00390384	0.00410418	0.49121	0.580663	0.479262	0.46178	0.439773	0.845515	0.889042	0.457691	0.196036	0.277823	0.379773	0.793042	0.853102	0.91659	0.480626	0.375596	0.964565	0.337059
cg21131889	22	46980349	1237	0.00481405	0.00716219	0.000894586	-0.00078909	-0.0100969	-0.00442633	-0.000878399	-0.0129932	-0.0102805	-0.00204998	0.00786521	0.00718613	0.00065688	-0.00558292	-0.00593287	0.0040663	7.28315e-06	-0.00129763	0.00516241	0.00555577	0.00514485	0.00437623	0.00503227	0.00538492	0.00474902	0.00513918	0.00527643	0.00434165	0.00433824	0.0048554	0.00472406	0.0050221	0.00514475	0.00487204	0.00468454	0.00502495	0.351067	0.197348	0.86196	0.856907	0.0448103	0.411085	0.853257	0.0114627	0.0513684	0.636808	0.0698325	0.138866	0.889411	0.26628	0.248833	0.403932	0.99876	0.796223
cg11415350	22	46989326	1237	0.00796542	-0.000234353	0.00288796	-0.00104262	0.00703094	0.00662944	-0.00466471	-7.84746e-05	-0.00609881	0.000188709	-0.00574909	-0.0039758	0.000145337	0.00469209	-0.000261502	-0.00255138	-0.00266223	-0.00713469	0.00542175	0.00553889	0.00545658	0.00461944	0.00534973	0.00547318	0.00516696	0.005605	0.00545287	0.00501251	0.00472391	0.00501749	0.00481964	0.00547266	0.0051206	0.00519018	0.00478203	0.00516495	0.141789	0.966251	0.596624	0.821432	0.188759	0.225795	0.366634	0.988829	0.263371	0.969969	0.223596	0.428134	0.975943	0.391241	0.959271	0.623018	0.577722	0.167166
cg02789847	22	46992879	1237	-0.000506228	-0.00163433	-0.00207713	0.00168697	-0.000354695	0.00453436	0.00351059	5.38303e-05	0.00165973	-0.00484127	0.000766801	-0.00377671	0.0019821	-0.00284576	-0.00337484	-0.00377197	0.000818679	-0.00200832	0.00434951	0.00434454	0.00446857	0.00378509	0.00428768	0.00410038	0.00402034	0.0042755	0.00422851	0.00377068	0.00381038	0.00364075	0.00386958	0.00403764	0.00409888	0.00411387	0.00374226	0.00399648	0.907346	0.706784	0.642053	0.655823	0.934071	0.268796	0.382551	0.989955	0.694682	0.199169	0.840511	0.299576	0.608493	0.48093	0.410305	0.3592	0.826832	0.615299
cg11614621	22	47006342	1237	0.00682693	0.00158123	-0.00370826	0.00243875	0.00330063	0.00365621	-0.00178742	-0.00241518	-0.00159258	-0.00802766	-0.00304066	-0.0031219	-0.00208605	0.00507567	0.0014727	-0.0045729	0.00170839	-0.00754527	0.00661876	0.00687506	0.00690157	0.00570867	0.00656591	0.00645071	0.00652074	0.00696511	0.00659578	0.00601957	0.00587756	0.00605119	0.00602186	0.00641658	0.00627576	0.00642664	0.00609528	0.00631291	0.302329	0.818096	0.591056	0.669233	0.615181	0.570855	0.783998	0.728776	0.809203	0.182337	0.604924	0.605914	0.729032	0.428931	0.814469	0.476741	0.779262	0.232004
cg00397739	22	47010373	1237	-0.00194148	0.00285223	-0.00580711	-0.00297185	0.00142007	0.00340419	0.000768883	0.000423072	0.00492164	-0.00242884	-0.00248551	-0.0080686	0.00356571	0.001022	0.00488903	-0.00108736	0.0015719	-0.00556159	0.00483661	0.0052578	0.00483668	0.00419233	0.00444103	0.0048295	0.00422839	0.00469927	0.00461494	0.00397693	0.00423032	0.00430468	0.00450092	0.00481447	0.00450931	0.00438268	0.00441529	0.004419	0.688115	0.587491	0.229891	0.4784	0.74915	0.480888	0.85571	0.928264	0.286216	0.541377	0.556837	0.0608784	0.428234	0.831891	0.278272	0.804054	0.721831	0.208189
cg13941783	22	47016175	1236	0.00350045	0.00102452	-0.00259952	0.00107389	0.00208022	0.00288573	-0.00219506	-0.00281975	-0.000957364	-0.00462266	-0.000942799	-0.00307301	-0.00140794	0.00162828	0.0012598	-0.00340447	-0.000750241	-0.00478829	0.00428915	0.00453789	0.00451039	0.00373386	0.00437475	0.0043374	0.00421617	0.00445713	0.00434763	0.00393303	0.0037608	0.00399485	0.00409163	0.00431622	0.00410874	0.004107	0.00399987	0.00420789	0.414433	0.821379	0.564385	0.773647	0.634426	0.505851	0.602624	0.52697	0.825713	0.239857	0.802053	0.441749	0.730769	0.70599	0.759137	0.407137	0.851217	0.255149
cg23949216	22	47021746	1237	0.00281948	0.00504982	0.00347513	0.000860063	0.00161854	0.00125775	0.00107806	-0.00588543	-0.00594585	-0.00467897	-0.00471318	-0.00125869	-4.84814e-05	-0.00115134	-0.00353433	-0.00258909	0.00114989	-0.00416074	0.00449522	0.00469177	0.00479786	0.00402084	0.00455418	0.0042316	0.00446817	0.00473462	0.00455131	0.00407436	0.00403988	0.0040882	0.00429779	0.00453296	0.00441061	0.00441053	0.00432648	0.00438235	0.530517	0.281786	0.468876	0.830624	0.722293	0.766292	0.809342	0.213845	0.191415	0.250806	0.243347	0.758172	0.991	0.799502	0.422943	0.557188	0.790409	0.342402
cg03258508	22	47022167	1236	0.00809098	-0.000616492	-0.00477947	0.00464462	0.00341011	0.00597788	-0.00420508	-0.00220794	0.00120383	-0.00294627	-0.00069354	-0.00420024	-0.00352343	0.00340585	-0.00217541	-0.00782442	-0.00157018	-0.00529795	0.00468606	0.00463816	0.00511561	0.00436295	0.00472202	0.00474788	0.00421881	0.00439758	0.00482473	0.00403788	0.00376449	0.00412544	0.00438494	0.00466044	0.00424625	0.00443677	0.00426807	0.00441824	0.0842385	0.894259	0.350153	0.287075	0.470189	0.208007	0.318888	0.615611	0.802965	0.4656	0.853831	0.308616	0.421668	0.4649	0.608432	0.07781	0.712955	0.230485
cg02122610	22	47022418	1237	0.00107265	0.00958969	0.00338732	0.00684504	-0.000787908	-0.0126932	0.00213891	0.00129376	0.00202851	-0.00688504	-0.0219531	-0.0142412	-0.000613905	0.00696876	-0.000644183	-0.00355994	0.00235085	0.00540601	0.00833528	0.00945118	0.00957778	0.00727714	0.00899124	0.00788398	0.00837638	0.00830338	0.00772578	0.00693077	0.00807706	0.00770136	0.0079309	0.00830213	0.00863749	0.00757283	0.00842384	0.00855262	0.897605	0.31027	0.72359	0.346898	0.93017	0.107397	0.798452	0.876182	0.792887	0.320514	0.00656875	0.0644309	0.9383	0.401248	0.940549	0.638288	0.78019	0.527329
cg25390635	22	47022618	1237	0.00758476	0.00319446	-0.00193668	0.00644847	0.00317139	0.00431431	0.0037433	-0.00681062	-0.00245448	-0.00378781	-0.00626727	-0.00304809	0.00171537	-0.00110884	-0.0014205	-0.00725216	0.00416354	-0.00534536	0.00660214	0.00670576	0.006977	0.00574246	0.0065083	0.00643311	0.00623548	0.00665484	0.00677279	0.00593221	0.00570776	0.00602794	0.00596654	0.00654638	0.00631332	0.00624215	0.00607923	0.00631026	0.250625	0.633807	0.781335	0.261461	0.626058	0.502449	0.548292	0.306115	0.717051	0.523138	0.272193	0.613096	0.773731	0.865496	0.821979	0.245315	0.493421	0.396945
cg12649343	22	47023005	1237	0.0055868	0.00339184	-4.33288e-05	0.0023602	0.00512626	0.00330126	0.000447313	-0.00451552	-0.0027846	-0.00491995	-0.00399241	-0.003137	-0.000854261	0.000778401	-0.00123059	-0.00474659	-0.000920277	-0.00738625	0.00613012	0.0062846	0.006207	0.00520906	0.00605611	0.00591377	0.00582038	0.00629327	0.00605745	0.00537408	0.00532034	0.00552569	0.00545374	0.00589763	0.00576028	0.00588727	0.00551159	0.00573587	0.362101	0.5894	0.99443	0.65048	0.397296	0.576685	0.938741	0.473055	0.645732	0.359931	0.45301	0.570231	0.87553	0.894996	0.830833	0.4201	0.867393	0.197841
cg10204215	22	47023682	1237	0.00318486	0.0021365	0.00207184	0.00312523	0.0011937	0.000680437	0.00251264	-0.00298423	-0.00329127	-0.00714357	-0.00371531	-0.000777902	0.00108424	0.00178233	-0.00378769	-0.00586254	0.000906485	-0.00478541	0.00524257	0.00549702	0.00561515	0.00458371	0.00526638	0.00532493	0.00525058	0.0054193	0.00544489	0.00493987	0.00474824	0.00485635	0.0047303	0.00531181	0.00513115	0.0051408	0.00486634	0.00514298	0.543519	0.697523	0.712148	0.495357	0.820684	0.89832	0.632262	0.581862	0.545531	0.148148	0.433944	0.872737	0.818704	0.737217	0.460407	0.254122	0.852228	0.352126
cg27620176	22	47054067	1237	-0.00192509	0.00730082	-0.0024109	0.00148936	0.00093462	0.00276939	0.00401632	-0.0073403	0.00164055	-0.00483907	-0.000383024	-0.00192041	0.00116187	3.97878e-05	-0.00250379	-0.00647984	-0.00052089	-0.00570339	0.00482367	0.0048618	0.0051026	0.004142	0.00481213	0.00454437	0.00472832	0.0047699	0.00468229	0.00420412	0.0040552	0.00399487	0.00441365	0.00455513	0.00443824	0.00455368	0.00429747	0.00456807	0.689825	0.133183	0.636581	0.719165	0.846002	0.542252	0.39565	0.123834	0.726059	0.249721	0.92475	0.630717	0.792362	0.993031	0.572659	0.154739	0.903526	0.211836
cg26058289	22	47054148	1237	-0.00143124	0.00508168	-0.00408442	-0.000402718	-0.00106006	0.00198241	0.00460322	-0.00400882	-0.00200167	-0.00433041	-0.00178707	-0.000347707	0.00141876	0.00104462	0.00198923	-0.00240682	0.00370637	-0.00636943	0.00536684	0.00628457	0.00574872	0.00477251	0.00556612	0.00560176	0.00527766	0.00586625	0.00552662	0.00495765	0.0048436	0.00489193	0.0051062	0.00541094	0.00513241	0.00551912	0.00472277	0.00538658	0.789713	0.418748	0.477399	0.932752	0.848958	0.723422	0.383094	0.494373	0.717212	0.382401	0.712162	0.943336	0.781127	0.846915	0.698325	0.662772	0.432578	0.237023
cg17213870	22	47054273	1235	0.00368982	0.00316833	0.00360395	0.00339038	0.00317175	0.000255016	-0.00103719	-0.00134676	-0.00391799	-0.00278836	-0.00327928	-0.00121385	0.000438743	-0.000342869	-0.00378922	-0.00328275	-0.000276555	-0.00376288	0.00388764	0.00414943	0.00403339	0.00351685	0.00395902	0.0039596	0.00364384	0.00402104	0.00397362	0.0035892	0.00333561	0.00351104	0.00342335	0.00391048	0.00380221	0.00383325	0.00368449	0.00386318	0.342561	0.445131	0.371574	0.335026	0.423047	0.948648	0.775919	0.737679	0.324133	0.437233	0.325552	0.729551	0.898021	0.930131	0.318967	0.391783	0.940167	0.330037
cg05821464	22	47057502	1192	-0.00962521	-0.00256933	0.00207906	0.00341479	-0.00724071	-0.00802089	0.0083063	5.08113e-05	-0.00225294	-0.00635792	-0.0011171	0.0104048	7.75727e-05	0.00330869	0.000467155	-0.00600073	0.00536676	-0.00242093	0.00449812	0.00478052	0.00434684	0.00350883	0.0040425	0.00438907	0.00408604	0.00430674	0.00414579	0.00356037	0.00408125	0.00436651	0.00397792	0.00431682	0.00381603	0.00372945	0.00383593	0.0040176	0.0323685	0.590951	0.632442	0.330453	0.0732696	0.0676293	0.0420678	0.990587	0.586835	0.0741403	0.784303	0.0171784	0.984442	0.4434	0.902567	0.107614	0.161789	0.546786
cg05201536	22	47117668	1237	0.00526171	0.00349926	0.00247148	0.00570146	0.00367681	-0.000602894	0.00229881	-0.00648263	-0.00556113	-0.00799012	-0.00658252	-0.0029965	-0.000919194	-0.000784278	-0.00528157	-0.00523293	7.3539e-05	-0.00426468	0.00586682	0.00605199	0.00619288	0.00506522	0.00588319	0.00570563	0.00557512	0.00603931	0.00585116	0.0053133	0.00506597	0.00532728	0.0054398	0.00582219	0.00555988	0.00575034	0.00541739	0.00567838	0.369794	0.563129	0.689831	0.260331	0.531991	0.915847	0.680094	0.28309	0.341892	0.132634	0.19382	0.573788	0.865816	0.892845	0.342141	0.362811	0.989169	0.45263
cg02907489	22	47123851	1237	-0.00205525	-0.000449835	0.00537698	-0.00188169	0.000571552	0.000902885	0.00110437	0.00172327	-0.0038594	0.000144981	6.16119e-05	0.00256917	0.00110897	-0.00430086	-0.0016291	0.00523302	-0.000895377	0.00557469	0.00427693	0.00473894	0.00436863	0.00375438	0.00444946	0.00426549	0.00396608	0.00447412	0.00450922	0.0036527	0.00369345	0.00371873	0.00386769	0.00426229	0.00381159	0.00396008	0.003856	0.00388583	0.630841	0.924376	0.218392	0.616231	0.89779	0.832363	0.780664	0.700116	0.392059	0.968339	0.986691	0.489645	0.774321	0.312952	0.669082	0.186354	0.81638	0.151395
cg11903190	22	47124019	1237	-0.00992114	0.00441319	0.00148142	0.00563965	-0.00176814	0.00168313	0.00977063	-0.00564173	-0.00286643	-0.00592216	-0.000254139	0.00376759	0.0105711	-0.00197623	0.000960513	-0.00607763	0.00283834	-0.00689011	0.00482561	0.005239	0.00521568	0.00442304	0.00508415	0.00489453	0.00462514	0.00490464	0.00488414	0.0046179	0.0044894	0.00463447	0.00454547	0.00505733	0.00477196	0.0044842	0.00466298	0.00458626	0.0397888	0.39958	0.776386	0.202287	0.728008	0.730936	0.0346432	0.250027	0.557281	0.19969	0.954857	0.416247	0.0200382	0.695971	0.840478	0.175308	0.542726	0.13301
cg16459902	22	47126600	1237	0.00187667	0.0030712	0.00427269	0.00345133	0.00139579	-0.00297143	0.00139934	-0.00481673	-0.00354684	-0.0044484	-0.00195275	0.000621873	0.000861605	-0.000416449	-0.00545632	-0.00482006	0.00111811	-0.002814	0.0043706	0.00453237	0.00443426	0.0037658	0.00426463	0.00409922	0.0040836	0.00432314	0.00438404	0.00376194	0.00376307	0.00383669	0.00382165	0.00417019	0.00404002	0.0041425	0.00389456	0.00396567	0.667643	0.498016	0.335265	0.359408	0.743445	0.468527	0.731845	0.265204	0.418495	0.237016	0.603812	0.871238	0.821626	0.920453	0.176834	0.244601	0.77404	0.477958
cg13221624	22	47134912	1237	0.0076213	-0.002036	-0.00258731	0.00471745	-0.0004534	0.00326429	-0.000937687	0.00146523	0.000411006	-0.00944585	-0.00183814	0.000791837	-0.00597356	0.00396602	-0.000579522	-0.00618472	0.00287452	-0.00699127	0.00517723	0.00548412	0.00523168	0.0048146	0.00503097	0.00553964	0.00497625	0.00498357	0.00486989	0.00454219	0.00468136	0.00455381	0.00485667	0.00480639	0.00542089	0.0049926	0.00469041	0.00517512	0.140999	0.710449	0.620919	0.327174	0.92819	0.555687	0.850538	0.768748	0.932741	0.0375642	0.694578	0.861956	0.218708	0.409283	0.914864	0.215427	0.539976	0.176715
cg16154810	22	47135258	1237	0.00598352	-0.000274784	0.00061911	0.00300028	0.00143318	0.00065251	0.000302688	-0.00191381	-0.00317132	-0.004296	-0.00234792	-0.00219355	-0.00212903	0.000421644	-0.00263972	-0.00367607	-0.000691957	-0.00350775	0.00440905	0.00457495	0.00456065	0.00392036	0.00433567	0.00428611	0.00428789	0.00457028	0.00444967	0.00393781	0.0038598	0.00399723	0.00402578	0.00435495	0.00417978	0.00428114	0.00398005	0.00421102	0.17475	0.952106	0.892019	0.44409	0.740981	0.878999	0.943723	0.675398	0.476025	0.275289	0.542988	0.583164	0.596911	0.92287	0.527685	0.390525	0.861978	0.404848
cg20803482	22	47145236	1237	0.00619828	0.0020459	0.000708215	9.09676e-06	0.00305196	0.00107283	-0.000952759	-0.0048748	-0.00621068	-0.00461642	-0.00230564	0.000472696	-0.000892882	0.0043297	-0.00202679	-0.0062593	-0.000682765	-0.00540092	0.00606529	0.00648203	0.00634741	0.00521203	0.00602871	0.00568587	0.00583798	0.00627239	0.00608276	0.0052564	0.00525854	0.00534654	0.00559474	0.00617391	0.00570921	0.0057545	0.0055134	0.00567564	0.306815	0.752286	0.91116	0.998607	0.61269	0.85034	0.870361	0.437051	0.30724	0.37981	0.661056	0.92955	0.873202	0.483122	0.722587	0.276718	0.901444	0.341302
cg17150328	22	47169664	1237	-0.00628123	-0.00554092	-0.00146368	0.0020649	-0.00204219	-0.00671778	0.00954772	-0.00080924	0.00371217	-0.00594719	-0.00349786	0.00338161	0.00480107	-0.00126552	-0.00172561	-0.00224903	0.000387842	0.00160373	0.00384915	0.00429246	0.00411568	0.00359304	0.0039055	0.00408587	0.00354602	0.00374897	0.00368553	0.00340024	0.00367981	0.00369724	0.00371535	0.00371133	0.00381801	0.0037943	0.00349121	0.00358798	0.102711	0.196756	0.722115	0.565497	0.601042	0.100146	0.00709143	0.8291	0.313825	0.0802818	0.34183	0.360384	0.19628	0.733113	0.651293	0.553355	0.911544	0.654894
cg05914267	22	47169667	1237	-0.0019483	0.00250788	0.00381999	0.00510065	-4.12716e-05	0.000557569	0.00308733	-0.00413828	-0.00352609	-0.00372679	-0.00164351	0.00293028	0.000828918	0.00349499	-0.00370097	-0.0058564	-0.000271998	0.000222309	0.0044101	0.00442508	0.00461799	0.0038847	0.00438133	0.00445605	0.00422763	0.00440615	0.00445848	0.00391901	0.00394251	0.00407412	0.00407872	0.00431981	0.00424906	0.00430478	0.00413657	0.00405205	0.658647	0.570889	0.408125	0.18918	0.992484	0.900424	0.465223	0.347626	0.429018	0.341628	0.676774	0.471992	0.838955	0.41848	0.383749	0.17369	0.947573	0.956247
cg21143561	22	47169976	1237	0.00523023	0.00380308	0.00248461	0.00104511	0.000590879	-0.00166866	-0.0023191	-0.00361395	-0.00434098	-0.00545979	-0.00157035	0.000154846	-0.00125696	0.00134178	-0.00353583	-0.00339913	-0.000368096	-0.00188757	0.00605116	0.0062855	0.00597767	0.00509401	0.00578957	0.00569728	0.00563919	0.00604367	0.00606644	0.00529857	0.00512055	0.00528514	0.00524325	0.00587536	0.00561572	0.0057482	0.00537277	0.00560531	0.387403	0.545142	0.677668	0.837444	0.91871	0.769608	0.680892	0.549859	0.474256	0.30281	0.75909	0.976627	0.81054	0.819355	0.528937	0.554295	0.945379	0.736307
cg07097487	22	47202960	1237	0.00483812	0.0024159	0.00122183	1.21477e-05	0.00545011	0.00300831	-0.00302135	-0.00466555	-0.00612653	-0.00248112	-0.00367794	-0.00313691	0.0033748	0.0028363	-0.00122046	-0.00228706	0.000824757	-0.0057835	0.0050688	0.00513975	0.00488993	0.00430237	0.00493105	0.00479095	0.0047925	0.0051217	0.00508232	0.00438369	0.00426049	0.00432776	0.0042443	0.00485927	0.00456916	0.0046328	0.00436001	0.00463706	0.339835	0.638324	0.802691	0.997747	0.269045	0.53006	0.528412	0.362328	0.228026	0.571401	0.387991	0.468553	0.426534	0.55943	0.789386	0.621541	0.849964	0.212311
cg12736767	22	47226410	1237	0.00657068	0.00191818	0.00336474	0.00451331	0.0018658	-0.00249064	0.000233548	-0.00300512	-0.00394933	-0.0057289	-0.00255217	-0.000948623	-0.00508941	-0.000223703	-0.00427354	-0.00192458	-0.00188257	-0.00217496	0.00428739	0.00416582	0.00428947	0.00355558	0.00399091	0.00400286	0.00401167	0.00397745	0.00407071	0.0036213	0.00349098	0.00377123	0.0037426	0.00388235	0.00377707	0.00372519	0.00367373	0.00379805	0.125384	0.645188	0.432795	0.204313	0.640134	0.5338	0.953576	0.449925	0.331955	0.11365	0.464732	0.801395	0.173875	0.954051	0.257869	0.605407	0.608341	0.56688
cg12945723	22	47241759	1237	0.000793348	0.000376891	-0.0010879	0.00291028	-0.00235791	-0.00232925	0.00250015	-0.00575991	-0.00140825	-0.00650915	0.000190786	0.00053241	0.00104335	0.00108976	0.000738157	-0.00433702	0.00369202	-0.00384384	0.00447824	0.00466412	0.00477985	0.00389599	0.00446072	0.00448482	0.00441376	0.00451788	0.00447353	0.00394856	0.00392097	0.004019	0.00415179	0.00446329	0.00425565	0.00425579	0.00402158	0.00424902	0.859386	0.935596	0.819956	0.455067	0.597088	0.603507	0.571093	0.202339	0.752917	0.099253	0.961192	0.89461	0.801581	0.807107	0.862295	0.308162	0.358592	0.365656
cg16381605	22	47338605	1235	-0.00762657	0.00141057	-0.00252077	-0.00405094	-0.00747414	-0.00718607	0.000897825	-0.00139366	-4.91313e-05	0.00888841	0.00346553	0.0115543	0.00496205	-0.00126319	0.00884671	-0.000312644	0.00289971	-0.00168004	0.00484843	0.00495396	0.00494628	0.00424224	0.0045257	0.00508471	0.00454982	0.00488402	0.00473302	0.00409774	0.00397117	0.00461651	0.00458484	0.00491956	0.00444382	0.00446841	0.0043533	0.0045892	0.11572	0.775847	0.610311	0.339625	0.0986388	0.157577	0.843568	0.775375	0.991718	0.0300749	0.382842	0.0123204	0.279131	0.797357	0.0465041	0.944219	0.50535	0.714301
cg25042950	22	47374080	1237	0.00649743	-0.000324956	0.00434787	0.00469368	0.0031243	-0.000638364	4.2761e-05	-0.00135584	-0.00596535	-0.0054933	-0.00575214	-0.00148094	-0.00297441	0.00274649	-0.00545943	-0.00739162	0.000211958	-0.00116503	0.00540319	0.00570682	0.00571096	0.00466107	0.00527026	0.00538603	0.00514374	0.00548574	0.005297	0.00480291	0.00462002	0.00498645	0.00510138	0.00549927	0.00519392	0.00515817	0.00487356	0.00502034	0.229163	0.954592	0.446466	0.313936	0.553304	0.905654	0.993367	0.804786	0.260091	0.25273	0.213115	0.766472	0.559853	0.617479	0.293203	0.15186	0.96531	0.816491
cg11580269	22	47389990	1237	-0.00692805	-0.00686936	-0.00402889	0.00120745	-0.000886825	-0.00304812	0.0108796	-0.00230592	0.00295071	-0.00419551	-0.00174682	0.00427647	0.00386343	-0.000667766	0.00152469	0.00209837	-0.00274557	0.00299323	0.00358098	0.00399235	0.00392066	0.00323943	0.00366809	0.00388657	0.00341774	0.00396906	0.00352451	0.00317689	0.00363378	0.00349158	0.00353903	0.00373251	0.00352378	0.00335764	0.0034963	0.00350875	0.0530293	0.0853181	0.304136	0.709345	0.80896	0.432882	0.00145623	0.561259	0.402481	0.186624	0.630716	0.220652	0.274981	0.858012	0.665243	0.532	0.43229	0.393618
cg03970915	22	47426893	1237	0.00845477	0.000544633	-0.00370164	0.00440633	0.000939687	0.00777896	0.0027137	-0.00239522	0.000626575	-0.0081458	-0.000445273	-0.00691123	-0.00152321	0.00298826	-0.000793471	-0.00534827	0.00178077	-0.0108477	0.00570175	0.00597961	0.00583405	0.00495611	0.00578552	0.00563562	0.00555639	0.00577939	0.00582817	0.00497468	0.00495136	0.0051206	0.00512871	0.00556221	0.00527083	0.00543069	0.00516419	0.0053177	0.138118	0.927428	0.525762	0.373965	0.870975	0.167488	0.625272	0.67855	0.914386	0.101536	0.928343	0.177115	0.766469	0.591099	0.880339	0.32471	0.730221	0.0413577
cg11609551	22	47436590	1237	0.00239995	0.0020678	0.00256077	0.00426859	0.0012751	-0.00409889	0.0036238	-0.0060032	-0.00657248	-0.00677854	-0.00380094	0.00152124	-0.000553433	-0.000429623	-0.00311902	-0.00510893	0.00149275	-0.00344593	0.00495556	0.00526158	0.0051307	0.00440126	0.00491356	0.00498104	0.00469919	0.00505864	0.00494975	0.00446272	0.00432103	0.00439952	0.00461449	0.00496425	0.00468783	0.00488859	0.00457123	0.00478489	0.628177	0.69432	0.617704	0.332118	0.795245	0.410565	0.440616	0.235337	0.184231	0.128781	0.379055	0.729513	0.904536	0.931035	0.50583	0.295989	0.744006	0.471421
cg14888223	22	47442554	1237	0.00117243	0.00103647	0.00352921	0.00356788	0.00531708	0.0054756	0.00270149	-0.00162752	-0.00746017	-0.00639635	-0.0072681	-0.00164231	0.00299053	0.00244729	-0.00233398	-0.00341381	0.00339969	-0.00928154	0.00440496	0.00530582	0.0042931	0.00373553	0.00424628	0.00444572	0.0040373	0.00457099	0.00415553	0.00376577	0.00381175	0.00383495	0.00432169	0.00415804	0.00412782	0.00426063	0.00394224	0.00382135	0.790115	0.845122	0.411039	0.339517	0.210507	0.218077	0.503411	0.7218	0.0726153	0.0894042	0.056551	0.66847	0.48895	0.556152	0.571783	0.422989	0.388481	0.0151463
cg20919820	22	47490983	1237	0.00204272	-0.000205904	0.00227829	0.00323884	0.0027867	-0.002415	0.00294806	-0.00386948	-0.00565515	-0.00686041	-0.00313549	0.00149394	0.000339565	0.00037562	-0.00150134	-0.00280835	0.00044981	-0.00304973	0.0047255	0.00522984	0.00511018	0.0042364	0.00483749	0.00484675	0.0047068	0.00499113	0.00496	0.00436406	0.0042525	0.00448562	0.00447088	0.0048783	0.00464551	0.00482051	0.00445125	0.00462252	0.665542	0.968595	0.655717	0.444554	0.564572	0.618292	0.531092	0.438179	0.254224	0.115945	0.460922	0.739096	0.939458	0.938625	0.746558	0.560174	0.919509	0.509412
cg24322531	22	47496096	1236	0.00275994	0.00149568	0.00306363	0.00325327	0.000226666	-0.00132846	0.00231944	-0.0038115	-0.00342709	-0.00450205	-0.00385634	-0.00156994	3.96127e-05	-0.000218146	-0.00375113	-0.00426626	0.00175805	-0.00199778	0.00437756	0.00451288	0.00446418	0.00380749	0.00426123	0.00436927	0.00423542	0.00438403	0.00436645	0.00392466	0.00382254	0.00392676	0.00379982	0.00435479	0.00402933	0.0042366	0.00388778	0.00408518	0.528384	0.740323	0.492543	0.392862	0.957578	0.761093	0.583946	0.384626	0.432531	0.251333	0.31305	0.689301	0.991682	0.960048	0.351877	0.313934	0.651126	0.624821
cg23136177	22	47498063	1237	0.0113523	0.00618989	0.000864894	0.00367007	-8.5076e-05	-0.00938022	-0.00243391	-0.0083867	-0.00658786	-0.00862536	-0.00751993	0.00324077	-0.00655099	0.00244158	-0.00364844	-0.00767227	0.00327167	0.00104805	0.00703309	0.00708346	0.00671194	0.00555403	0.00679406	0.00634757	0.00619493	0.00676277	0.0065027	0.00573778	0.00592751	0.00602877	0.00632459	0.00667817	0.00657789	0.00658741	0.00613705	0.00645442	0.106499	0.382199	0.897469	0.508745	0.990009	0.139471	0.694402	0.214928	0.311014	0.132773	0.204567	0.590887	0.300297	0.714659	0.579133	0.244146	0.593963	0.871008
cg08381586	22	47503488	1237	-0.00543319	-0.000840452	0.00520045	0.00316202	-0.0036186	-0.0099171	0.00195722	0.000703645	0.00146569	0.00132362	0.0027608	0.00720598	2.21613e-05	-0.00582682	-0.00189752	0.00421968	0.000714251	0.00858524	0.00489062	0.00528361	0.00505502	0.0044018	0.0049317	0.00486245	0.00483719	0.00509573	0.00491826	0.0044746	0.00426674	0.00442381	0.00458115	0.00501892	0.0046415	0.00478883	0.00447405	0.00463235	0.266594	0.873615	0.303588	0.472544	0.463105	0.0413972	0.685757	0.890173	0.765696	0.767377	0.517598	0.103333	0.99614	0.245653	0.682674	0.378236	0.873162	0.0638359
cg01008267	22	47515249	1235	0.00547431	0.00494706	-0.000695678	0.000651281	0.00441598	0.00160432	-0.00153407	-0.00343919	-0.00204917	-0.00280121	-0.00632969	-0.00187757	-1.63993e-05	-0.000772937	-6.54754e-05	-0.0032545	0.000989157	-0.00450478	0.00532597	0.00544442	0.00528502	0.00457337	0.00501329	0.00496742	0.00507473	0.0053374	0.00525491	0.00480283	0.00440328	0.0046576	0.00477417	0.00514588	0.00498571	0.0050166	0.00471322	0.0048778	0.30402	0.363535	0.895275	0.886758	0.378396	0.746719	0.762426	0.519344	0.696572	0.559731	0.150578	0.686861	0.997259	0.880603	0.989522	0.516502	0.83377	0.355733
cg12737279	22	47519424	1237	0.00104093	-0.00423444	-0.00307864	0.00623534	-0.00119888	-0.00507129	-0.0011844	0.00123958	0.000643596	-0.00748208	-0.00238203	0.00401882	-0.000759198	0.00258452	0.000765488	-0.0051747	-0.000556183	0.00165717	0.00387494	0.00438768	0.00434173	0.00366267	0.00434843	0.00422215	0.00379104	0.00438333	0.00388462	0.00350797	0.00379174	0.00373507	0.00368369	0.00402195	0.00388625	0.00376011	0.00403553	0.00383697	0.788213	0.334507	0.478275	0.0886798	0.782774	0.229706	0.754721	0.777335	0.868411	0.0329346	0.529863	0.28194	0.836715	0.520481	0.843848	0.168757	0.890382	0.665817
cg11223753	22	47525730	1237	0.00403347	0.00014767	-0.00347091	-0.000103581	0.000175468	0.00398767	0.00426299	-0.00430753	-0.00430517	-0.00443772	-0.00438638	-0.00158213	-0.00338413	0.00287594	-0.00116631	-0.00372797	-0.00231554	-0.00677769	0.0039589	0.00397015	0.00394734	0.00326192	0.00351622	0.00391812	0.00358411	0.00392267	0.00390663	0.0033407	0.00321492	0.00325987	0.00355626	0.00375056	0.00364182	0.00370268	0.00347344	0.00344209	0.30828	0.97033	0.379236	0.974668	0.9602	0.308795	0.234277	0.272155	0.270455	0.184053	0.172447	0.627438	0.341302	0.443199	0.748776	0.314017	0.505002	0.0489457
cg16107254	22	47666710	1237	0.00120233	0.00186011	0.00321452	0.00322981	0.0014186	-0.0047262	0.00306031	-0.00338362	-0.00417344	-0.00404871	-0.00297144	0.00219285	-4.20287e-05	-0.000102542	-0.00425533	-0.00476392	0.000648532	-0.00167719	0.00438257	0.00478712	0.00458164	0.00392793	0.00427392	0.00437121	0.00420721	0.00448945	0.00448289	0.00396556	0.00374589	0.00394806	0.00396741	0.00440251	0.00414805	0.00431085	0.00399818	0.0040622	0.78382	0.697597	0.482923	0.410924	0.739949	0.279603	0.466982	0.45104	0.351869	0.307269	0.42763	0.578603	0.991548	0.981418	0.304956	0.269117	0.871143	0.679698
cg06223290	22	47686520	1237	-0.00699234	-0.00604475	-0.00347775	0.00192629	0.00102938	0.00127655	0.00802198	-0.00081731	0.00279181	-0.00451969	-0.00481298	-0.000590478	0.00595552	0.000150805	-0.0013693	0.00191689	-0.00253215	-0.000804446	0.00405745	0.00455669	0.00409652	0.00361496	0.0041683	0.00401841	0.00362635	0.00412901	0.00369093	0.00336053	0.0040408	0.00369804	0.00388132	0.00407737	0.0039097	0.00376055	0.00376962	0.00359833	0.0848284	0.184652	0.395908	0.594127	0.804944	0.750731	0.0269574	0.843089	0.449411	0.178647	0.233616	0.873139	0.124929	0.970496	0.726164	0.610237	0.501758	0.823099
cg02928184	22	47714258	1233	0.00040363	0.000737248	-0.000436725	0.0005383	0.00454596	0.000469131	0.00247297	-0.00228622	0.000208876	-0.00192839	-0.0035689	-0.00204509	0.00183024	0.00224493	-0.00217331	-0.00243228	-0.000683456	-0.000960758	0.00377296	0.00404745	0.00384149	0.00340138	0.0039467	0.00388811	0.00372826	0.00388021	0.00398459	0.00339704	0.00325574	0.00360564	0.00345621	0.00383757	0.00357275	0.00360158	0.00352072	0.00355453	0.914805	0.855464	0.909486	0.874252	0.249388	0.903962	0.507136	0.555726	0.958193	0.57026	0.272996	0.570585	0.596424	0.558556	0.542987	0.499462	0.846079	0.786936
cg01904304	22	47736933	1237	0.00370276	0.000804008	0.000256407	0.00116925	0.000867421	0.000469617	0.0020008	-0.00329625	0.000506576	-0.00565211	-0.000434974	-0.00352109	4.18524e-05	0.00041474	-0.00303879	-0.00187668	0.00112399	-0.000497723	0.00454579	0.00475072	0.00457823	0.00386325	0.00443578	0.00432204	0.00439421	0.00452841	0.00461195	0.00405736	0.0039094	0.00393215	0.00404106	0.00437486	0.00422547	0.00426204	0.00403441	0.00428808	0.415331	0.865609	0.955337	0.762149	0.844962	0.913475	0.648874	0.466673	0.912536	0.163604	0.911407	0.370541	0.991737	0.924473	0.472042	0.659702	0.78055	0.907596
cg09598386	22	47891271	1237	0.00148931	0.00835932	0.0100999	-0.00358189	0.00204273	-0.000221422	0.00549122	-0.00771982	-0.00322235	-0.00113522	-0.000358051	-0.00431972	-0.00661318	-0.00153949	-0.00627666	0.00346116	-0.0076514	-0.000486757	0.00527757	0.00535108	0.00486433	0.00424499	0.00505464	0.00508594	0.00471718	0.00511019	0.0046151	0.00445274	0.0044701	0.00447134	0.00472736	0.00474462	0.00459959	0.00454547	0.00455627	0.0047459	0.777793	0.118247	0.0378643	0.398787	0.686118	0.965274	0.244387	0.130872	0.485041	0.798762	0.936158	0.333999	0.161838	0.745581	0.172375	0.446387	0.0930914	0.918309
cg04101804	22	47908403	1237	0.00439931	0.00295696	-0.00351265	0.00133648	0.00468396	0.00455695	0.0018165	-0.00596812	-0.000588773	-0.00534051	-0.00356038	-0.00615128	-0.00115622	0.00555364	-0.00246754	-0.00384825	-0.001595	-0.00396142	0.00628244	0.00657034	0.00646232	0.00540298	0.00651401	0.00609793	0.00624284	0.00650112	0.00641834	0.00573311	0.00564354	0.00552404	0.0056138	0.00623026	0.00590206	0.0059617	0.00566435	0.00607884	0.483769	0.652677	0.586746	0.804629	0.472104	0.454886	0.771072	0.358611	0.92691	0.351584	0.52812	0.265474	0.836822	0.372716	0.675888	0.518607	0.778261	0.514612
cg18812512	22	48166901	1237	0.00653637	0.00361518	-0.00251651	0.0010801	0.0045402	0.00442878	-0.000551942	-0.00540443	-0.00125238	-0.00700745	-0.00199382	-0.00405939	0.000825362	0.00143468	-0.000698573	-0.00394537	-0.00262637	-0.00506723	0.00627964	0.00631847	0.00612958	0.00532033	0.00614236	0.00589806	0.00601369	0.00614817	0.0060917	0.00538731	0.00538278	0.00536714	0.0055303	0.00584673	0.00584965	0.0057385	0.0055555	0.00583436	0.29793	0.567213	0.681401	0.839124	0.459809	0.45272	0.926872	0.379384	0.837113	0.19335	0.71108	0.449444	0.881361	0.806161	0.904942	0.491751	0.636391	0.385113
cg25379995	22	48184261	1237	0.00692624	0.00543389	0.00262515	0.00290542	0.00443734	0.000540986	-0.000614559	-0.00649863	-0.00481419	-0.00763762	-0.00639882	-0.000701092	-0.0016964	0.000664442	-0.0021045	-0.00653011	-0.00055484	-0.00653054	0.00615108	0.00645864	0.0062964	0.00523835	0.00595254	0.00582792	0.00589994	0.00638107	0.0061485	0.00543781	0.00524397	0.00541392	0.0056203	0.00608033	0.00575317	0.00586238	0.00567764	0.00585166	0.260157	0.400159	0.676731	0.579137	0.455998	0.926041	0.91704	0.308477	0.433636	0.160158	0.22238	0.896964	0.762778	0.912983	0.714516	0.265322	0.922152	0.264416
cg11823722	22	48231823	1236	-0.00539125	-0.00237294	0.00483971	0.000564939	-0.0011426	-0.00578567	0.00127714	0.00271494	-0.00223226	0.00181148	0.000766455	0.00410381	-0.000917346	-0.00335671	-0.00180883	0.00374899	-0.00157193	0.00359929	0.00389889	0.00417735	0.0040474	0.00346689	0.00390313	0.004019	0.003792	0.00398853	0.00401681	0.00350011	0.0035749	0.00349886	0.00351968	0.00382081	0.00373299	0.003731	0.00358125	0.00368409	0.166737	0.570001	0.231792	0.870556	0.769721	0.149986	0.736269	0.496069	0.578395	0.604773	0.830236	0.240837	0.794375	0.379654	0.627994	0.314983	0.66071	0.328578
cg24997271	22	48314942	1211	-0.00382644	-0.00271706	-0.00455112	-0.000553066	-0.00354433	-0.00517297	0.00176467	0.00349354	0.000900112	-0.00584244	-0.00267981	0.00723077	-0.00236185	-0.000179469	0.00597435	-0.0024218	-0.00298293	-0.00038409	0.00428981	0.00452407	0.00414008	0.00333698	0.00416393	0.00426139	0.00358139	0.003959	0.00385333	0.00334838	0.00369164	0.00398793	0.00375255	0.00401234	0.00382879	0.00345077	0.00377095	0.00379114	0.372401	0.548121	0.271645	0.868363	0.394659	0.22478	0.622201	0.377544	0.815301	0.08101	0.467893	0.0698064	0.529087	0.964323	0.118672	0.482794	0.428927	0.919302
cg05900080	22	48494607	1237	-0.000539421	0.00111206	-0.00205031	-0.00116983	0.00174887	0.000315639	0.00275616	-0.00311569	-0.0033948	-0.00123032	-0.00408965	-0.00139084	-0.00169811	0.00642738	0.000673697	0.00124129	-0.00406726	-0.00315349	0.00449568	0.00473714	0.00489551	0.00405825	0.00467658	0.00475524	0.00432101	0.00466306	0.00430065	0.00382149	0.0040038	0.00428038	0.00423455	0.00459927	0.00435518	0.00415195	0.0043258	0.00440876	0.904494	0.8144	0.675352	0.773148	0.708431	0.947078	0.52357	0.504029	0.429897	0.747492	0.307045	0.745231	0.688411	0.16227	0.877067	0.764966	0.347098	0.474437
cg17151214	22	48537203	1237	0.00292386	0.00235635	0.00208077	0.00218547	0.00126557	-0.00191428	0.00353479	-0.00393711	-0.00373709	-0.00663794	-0.00273676	-0.000447036	-0.000550213	0.00215034	-0.00237203	-0.00116923	0.00244292	-0.000724243	0.00525263	0.00545331	0.00532454	0.00447697	0.00498341	0.00497781	0.00490495	0.00541313	0.00522779	0.00453572	0.0043921	0.00468976	0.00469793	0.00509555	0.00461067	0.00495696	0.00455378	0.00493774	0.577769	0.665672	0.695954	0.625437	0.79953	0.700561	0.47112	0.467026	0.474702	0.143336	0.533213	0.924059	0.906766	0.673023	0.606927	0.813529	0.591641	0.883389
cg09677415	22	48537287	1237	0.00523802	0.00267127	-0.00228257	0.00150534	0.00433091	0.00470798	0.00269488	-0.00290283	-0.00124946	-0.00615779	-0.00263617	-0.00297087	-0.00219124	0.00414151	-0.000663748	-0.00452157	-0.000511649	-0.0091214	0.00623704	0.00647397	0.0063658	0.00541616	0.00628932	0.00591891	0.00613073	0.00634023	0.00632253	0.00566204	0.00544801	0.00539182	0.00556852	0.00596745	0.00582839	0.00600527	0.00589556	0.0058632	0.401007	0.679887	0.719919	0.781063	0.491067	0.426374	0.66025	0.647065	0.843343	0.276791	0.628473	0.581637	0.693947	0.487672	0.909331	0.45149	0.930842	0.119779
cg10018725	22	48567091	1237	-0.00122682	0.00253128	-0.0014244	0.00265308	-0.00676246	-0.00697518	0.00416589	-0.000305559	-0.00285642	-0.00382192	0.000590835	0.00265346	0.0100583	-0.00396208	-0.00815138	-0.00863106	0.00371099	0.000560949	0.00512593	0.00574326	0.00573677	0.00463583	0.00529961	0.00533536	0.0048489	0.00539794	0.00550409	0.00483256	0.00450178	0.00476245	0.00511581	0.00529386	0.00510621	0.00520046	0.0047228	0.0050291	0.810844	0.659402	0.803908	0.567119	0.201945	0.191094	0.390263	0.954859	0.603786	0.42902	0.895582	0.577416	0.0492845	0.454201	0.110407	0.0969803	0.432008	0.911188
cg19757218	22	48588911	1237	0.00324396	0.00415565	-0.00282833	-0.00385453	0.00151104	0.00794086	-0.00363804	0.0011341	7.39902e-05	-0.0030544	-0.00477357	-0.00589404	0.00236557	0.000476463	0.00283871	0.000318009	-0.00112963	-0.00470465	0.00505529	0.00553781	0.00484596	0.00424351	0.00501288	0.00488421	0.0049104	0.00516395	0.00509106	0.00462429	0.0044974	0.00459086	0.00444144	0.0050636	0.00478585	0.0046557	0.00458331	0.00484568	0.52107	0.453005	0.559458	0.3637	0.763085	0.103987	0.458763	0.826169	0.988404	0.508925	0.288505	0.19919	0.594302	0.925033	0.553083	0.945543	0.805321	0.3316
cg10451773	22	48653569	1237	0.0011162	-0.0014911	-0.0086673	0.00145886	-0.0115883	0.00374295	0.00729881	0.00222368	0.000779783	-0.00383955	-0.00294112	0.000689729	-0.00319011	-0.000959224	0.00261674	-0.000885515	0.0124149	-0.00383077	0.00706267	0.00715918	0.0071444	0.00630856	0.00689061	0.00686069	0.00632214	0.00701314	0.00596151	0.00578372	0.00615613	0.00638737	0.00653113	0.0068174	0.00686669	0.00612425	0.00645723	0.0062302	0.874423	0.835012	0.225069	0.81712	0.0926184	0.585365	0.248301	0.751188	0.895931	0.506784	0.632825	0.914009	0.625233	0.888105	0.703145	0.885033	0.0545265	0.538639
cg10204216	22	48705943	1237	0.00530756	-0.000564913	0.00206934	0.00275074	0.000605143	-0.00122401	0.00258373	-0.00196888	-0.00397825	-0.00410638	-0.002515	-0.00398427	-0.00110003	0.00284192	-0.00180652	-0.00121973	0.000617266	-5.1004e-05	0.00407852	0.00407571	0.00401353	0.00343946	0.00401446	0.0038507	0.0037991	0.00407877	0.00394474	0.00346316	0.00349564	0.00363333	0.00374374	0.00389707	0.00385433	0.00367632	0.00352888	0.00376859	0.19314	0.889763	0.60614	0.42385	0.88018	0.750586	0.496447	0.629298	0.313218	0.235727	0.471853	0.272821	0.768886	0.465852	0.639285	0.740056	0.861144	0.989202
cg15187790	22	48916910	1237	0.00268931	0.00178359	-0.0014975	0.00245857	8.16794e-06	0.000589189	0.000986751	-0.00309637	-0.00242955	-0.0067096	-0.00260091	-0.0032255	0.000401659	0.00498126	0.0020461	-0.00521116	0.00211622	-0.00761172	0.00557885	0.00578103	0.00583742	0.00466393	0.00544927	0.00535802	0.00537701	0.00572422	0.00565975	0.00490255	0.00484013	0.0049459	0.00492134	0.00543691	0.00519217	0.00530405	0.00509632	0.00524599	0.629768	0.757683	0.797539	0.598092	0.998804	0.912438	0.854396	0.588559	0.667728	0.171126	0.591017	0.514301	0.934952	0.359566	0.693527	0.32586	0.677963	0.146791
cg17208796	22	48932992	1236	-0.00376445	-0.00143083	0.00534534	0.000754445	-0.0016642	-0.00453805	0.00372975	0.00250251	-0.00105699	0.00085921	0.00166013	0.00414759	-0.00141318	-0.00493943	-0.00148902	0.00553341	-0.000948325	0.0053086	0.00429181	0.00442877	0.00426954	0.00368723	0.00421953	0.00411298	0.00423866	0.00434625	0.00438383	0.00378667	0.00365491	0.00372267	0.00371842	0.00424348	0.0038995	0.00397378	0.00376453	0.00391367	0.38042	0.746637	0.21058	0.837876	0.693282	0.269875	0.378895	0.564759	0.809469	0.820498	0.649671	0.265217	0.703909	0.244422	0.702574	0.163777	0.80111	0.174964
cg06852053	22	48977632	1237	-0.00581079	0.000360444	0.00674506	-0.00323341	-0.00598995	-0.00414658	0.00180815	0.00032197	0.00141288	0.00443976	-0.00101966	0.00376093	0.00117559	-0.00696369	-0.00587382	0.00448836	0.000501697	0.00589479	0.00422628	0.0045069	0.00436156	0.00381259	0.00418123	0.00425501	0.00407463	0.00439004	0.0043599	0.00379634	0.00372757	0.00390207	0.00385354	0.00424005	0.00412964	0.00419762	0.00396813	0.00416818	0.169156	0.936256	0.121989	0.39639	0.151978	0.3298	0.657218	0.941535	0.745891	0.24221	0.784433	0.335131	0.760314	0.100515	0.154922	0.284951	0.89939	0.157293
cg15421864	22	49033055	1237	-0.000544198	-0.00110222	-0.00213854	0.00220578	-0.000863338	0.000857567	0.00579724	-0.00288559	0.00137021	-0.00752112	-0.00117118	-0.00105031	0.00388691	-0.000777864	-0.00250835	-0.00289716	-0.000875462	-0.0044057	0.00466826	0.00488625	0.00500892	0.00412121	0.00471695	0.00459556	0.00474874	0.00473144	0.00482981	0.00420659	0.00412604	0.00425232	0.00450367	0.0047999	0.00441864	0.0045713	0.00436365	0.00454078	0.907198	0.821531	0.669418	0.592494	0.854775	0.851968	0.222163	0.541945	0.776641	0.073786	0.776525	0.804911	0.388108	0.87126	0.570256	0.52623	0.840991	0.33192
cg03964091	22	49062324	1237	-0.000544855	-0.000837625	-0.000569646	0.000470321	0.00301979	0.000243586	0.000950718	0.00124017	-0.00362894	-0.00793473	0.000435938	-0.00350115	0.00351765	-0.000476	-0.0054821	-0.00260283	-0.00376873	-0.00501831	0.00514231	0.00536798	0.00516614	0.00445228	0.00516887	0.00522197	0.0046964	0.00507305	0.00499063	0.00417157	0.00448003	0.00461463	0.00451414	0.00476698	0.00485051	0.00449527	0.00470564	0.00478441	0.915618	0.876001	0.912199	0.915871	0.559068	0.962795	0.839576	0.806873	0.467133	0.0571582	0.922483	0.448028	0.435831	0.920461	0.258387	0.562579	0.423191	0.29423
cg07437154	22	49096588	1237	0.00526418	-0.00119517	-0.00306292	0.00258869	0.000753244	0.00321134	0.00298022	-0.00114593	0.00102335	-0.00556147	-0.00125255	-0.00611552	-0.00221436	0.00561236	0.00137326	-0.00331231	0.00121776	-0.00551707	0.00570932	0.00605727	0.00593097	0.00524347	0.00595163	0.0052864	0.00568211	0.00590534	0.00592398	0.00504052	0.00504799	0.0048081	0.00504314	0.00543234	0.00533316	0.00540501	0.00519915	0.00545616	0.356511	0.843584	0.605555	0.62152	0.899288	0.543538	0.599937	0.846137	0.86285	0.269874	0.804035	0.203402	0.660601	0.301539	0.796796	0.539994	0.814812	0.311938
cg13192640	22	49096685	1237	0.0082344	-0.00205254	-0.00143501	0.00398515	-0.00665823	-0.0117216	-0.00598413	0.00285179	0.00512202	-0.00482263	0.00762633	0.00486699	-0.00255651	0.0044945	0.00314282	-0.0023801	0.0127833	0.00635751	0.00437728	0.0050516	0.00493787	0.00411357	0.00509629	0.00507504	0.0041512	0.00468431	0.00458194	0.00428602	0.00448905	0.00445323	0.00436235	0.00469138	0.00468124	0.00422753	0.0040763	0.00454167	0.0599489	0.684512	0.771347	0.332653	0.191388	0.0209066	0.149432	0.542659	0.263622	0.260504	0.0893427	0.274432	0.557849	0.338046	0.501988	0.573435	0.00171262	0.161568
cg07900958	22	49139512	1235	-0.00123586	0.00226038	0.00338667	0.000937541	0.00139255	-0.000307326	0.00456111	-0.00334483	-0.003643	-0.00338753	-0.00107711	0.00101097	0.00224831	0.00208304	-0.00287132	-0.00508101	-0.00054254	-0.0018556	0.00456385	0.00478222	0.00494835	0.00412116	0.0048336	0.00466679	0.00452402	0.00464676	0.0046307	0.00416993	0.00403637	0.00416854	0.0042344	0.00471369	0.00456042	0.00450765	0.00431172	0.00449493	0.786549	0.636454	0.49372	0.820039	0.773273	0.947494	0.313359	0.471637	0.431454	0.416579	0.789584	0.808374	0.595445	0.658552	0.528945	0.259659	0.899867	0.679738
cg14977314	22	49238268	1237	-0.0101903	0.000202739	-0.00154622	-0.00300641	-3.87512e-05	-0.00121054	0.011133	-0.00194962	0.00448562	-0.00518705	-0.00352645	0.00586439	0.00405225	-0.00277499	-0.00045996	0.000324507	-0.00374266	-0.00107133	0.00390233	0.00436322	0.00400132	0.00333557	0.0039868	0.00417845	0.00352899	0.00383748	0.00372716	0.0033287	0.00343771	0.00381167	0.00361617	0.00379491	0.00376842	0.00368348	0.00375395	0.00378772	0.0090191	0.962939	0.699181	0.367419	0.992245	0.772038	0.00160649	0.61142	0.228785	0.119167	0.304979	0.123917	0.262462	0.464633	0.902854	0.929799	0.318767	0.777297
cg15192736	22	49448123	1237	0.00367912	0.00438268	0.00042768	0.00173282	0.00139833	0.000558228	0.00124025	-0.005162	-0.00393157	-0.00537759	-0.00380829	5.48485e-05	-0.000633442	0.00138149	0.00138809	-0.00224212	8.49084e-05	-0.00762157	0.00572994	0.00640175	0.00598798	0.00503684	0.00580687	0.00560115	0.00549995	0.00605731	0.00592448	0.0051449	0.00516451	0.00521101	0.00522059	0.0058135	0.00553136	0.00569738	0.00527206	0.00556429	0.520816	0.493592	0.943061	0.730824	0.809706	0.920612	0.821589	0.394107	0.506937	0.295918	0.460881	0.991602	0.903426	0.812164	0.801853	0.693924	0.98715	0.170772
cg05132077	22	49448320	1236	-0.000482552	0.00293772	0.00474001	-0.00217067	-0.000609439	-0.00459315	0.000224394	0.00102639	-0.00123142	0.00193254	0.00245718	0.00408641	-0.00238403	-0.0043299	-2.42861e-05	0.00697365	-0.0018023	0.00483648	0.00427278	0.00466894	0.00437868	0.00387428	0.00442741	0.00410351	0.00423806	0.00448722	0.00440719	0.00374718	0.00381371	0.00373624	0.0039045	0.00439144	0.00397398	0.00410508	0.00397209	0.00400057	0.910081	0.529215	0.279022	0.575291	0.890516	0.263003	0.957774	0.819073	0.779929	0.606043	0.519381	0.274076	0.541474	0.324141	0.995124	0.0893593	0.650015	0.226683
cg17212791	22	49483368	1237	0.00807852	0.00523775	0.00858324	0.00871462	0.00935619	-5.64301e-05	-0.0017471	-0.007281	-0.00593274	-0.0118238	-0.0109655	-0.0017975	-0.00455407	0.000815633	-0.00499202	-0.00785204	-0.00330459	-0.0027632	0.00675402	0.00686614	0.00724207	0.00648002	0.00682877	0.00672065	0.00624118	0.00676317	0.00704425	0.00607516	0.00583492	0.00586323	0.00598181	0.0065365	0.00610366	0.00659485	0.00585435	0.0064265	0.231655	0.44556	0.235942	0.178676	0.170652	0.993301	0.779531	0.281674	0.39967	0.0516246	0.0602044	0.75917	0.446466	0.900697	0.41343	0.233798	0.572436	0.667218
cg01236268	22	49552838	1237	0.00579904	0.00253008	0.0029554	0.00458738	0.00148878	-0.00165642	8.84129e-05	-0.00578844	-0.00499278	-0.00640598	-0.00436112	-0.000532836	-0.00268695	-0.00153903	-0.00343961	-0.0051272	0.000151661	-0.00346789	0.00496886	0.00510971	0.00514091	0.00433193	0.00483404	0.00472131	0.00469063	0.00500964	0.00500569	0.00434899	0.00435653	0.0044052	0.00443828	0.00485928	0.00459411	0.00473184	0.00449676	0.004704	0.24318	0.620493	0.565373	0.289613	0.758099	0.725708	0.984962	0.247902	0.31856	0.140756	0.316801	0.903726	0.544911	0.751456	0.454038	0.278563	0.973095	0.460987
cg06351537	22	49798750	1237	-0.0092413	-0.00572776	0.00106477	-0.000779381	-0.00418765	-0.0105008	-0.000154225	0.00453158	0.00480181	-0.000394395	0.00307729	0.0114277	0.00113524	-0.0026505	0.000136415	0.00529204	0.00162046	0.0108531	0.00691993	0.00729588	0.00718177	0.00601572	0.00704227	0.00682597	0.0067124	0.00720981	0.00696185	0.00623094	0.00612245	0.00620832	0.00627533	0.00677668	0.00680166	0.00654966	0.00657296	0.00662016	0.181725	0.432414	0.882137	0.896917	0.552081	0.123961	0.981669	0.529657	0.490363	0.949531	0.615228	0.0656653	0.856442	0.695708	0.983999	0.419098	0.805269	0.101129
cg15245556	22	49843259	1237	0.00753943	0.00473436	0.00137656	0.00573097	-0.00439804	-0.000318781	-0.000230288	-0.00594349	-0.00401518	-0.0077623	0.000309943	-0.000291727	-0.000963108	-0.00239761	-0.00714112	-0.00515276	0.00301737	-0.00357193	0.00675323	0.00713622	0.00701214	0.00574602	0.00682849	0.00650093	0.0065944	0.00699608	0.00675289	0.00614832	0.00595488	0.00611105	0.00618794	0.00684874	0.00653692	0.00645095	0.00637835	0.00638842	0.264244	0.507057	0.844367	0.31858	0.519528	0.96089	0.972142	0.395577	0.55212	0.206767	0.95849	0.961925	0.876315	0.726279	0.274644	0.42443	0.636167	0.576076
cg15338516	22	49843360	1237	-0.00103323	0.00157635	-0.0047685	0.000714921	-0.00062214	0.0052016	0.00347163	-0.0026023	0.00365738	-0.00293734	-0.00437908	-0.00434517	0.00488753	-0.00206495	-0.00237222	-0.00149764	0.00183691	-0.00745342	0.00458159	0.00468566	0.00462629	0.00371139	0.00440666	0.00435397	0.00430797	0.00466251	0.00463764	0.00413472	0.00391037	0.00391953	0.00422627	0.00425322	0.00406433	0.00403267	0.00402155	0.00412361	0.821577	0.736554	0.302663	0.84725	0.887726	0.232212	0.420321	0.576753	0.430328	0.477451	0.262772	0.267605	0.247491	0.62732	0.559443	0.710356	0.647839	0.0706841
cg08764937	22	49850946	1237	0.00182076	0.000562857	0.00204258	0.00085938	-0.00133304	-0.000769025	0.00240259	-0.0028608	-0.00299815	-0.00539787	-0.00586821	0.00287198	-0.00196819	-0.000484131	-0.00347131	-0.00331061	0.000209023	-0.00246396	0.00372021	0.00419715	0.00403459	0.00329618	0.00383192	0.00393749	0.00350629	0.00392011	0.0038443	0.00346482	0.00354964	0.0035221	0.00373555	0.00381188	0.00375178	0.00385781	0.00370389	0.00392374	0.624542	0.89332	0.612669	0.794309	0.727932	0.845152	0.493203	0.465528	0.435453	0.119256	0.0982936	0.414833	0.598276	0.898936	0.35484	0.390805	0.954997	0.530028
cg09267545	22	49869969	1234	0.0066461	0.00115245	-0.000806811	0.00207726	0.00277745	0.00288692	0.000190188	-0.00170736	0.00075399	-0.00511906	-0.00101967	-0.0028263	-0.00355812	0.00243963	-0.00361279	-0.0022649	-0.00250664	-0.00324257	0.00460995	0.00482715	0.00491771	0.00402017	0.00493849	0.0044669	0.00477834	0.00489327	0.005132	0.00413671	0.00414964	0.00415204	0.00437565	0.00456662	0.00468018	0.00450985	0.00442061	0.00453889	0.149391	0.811304	0.869682	0.605358	0.573838	0.51809	0.968251	0.727149	0.883196	0.215913	0.805895	0.49606	0.416125	0.593181	0.440154	0.615519	0.570691	0.474981
cg07837763	22	49875144	1237	-0.00891259	-0.00445728	-0.00254231	0.00393255	-0.000258815	-0.0010578	0.0121512	-0.00330985	0.0041035	-0.00774531	-0.000407821	0.00502712	0.00765203	-0.00147503	-0.00155245	-0.00313492	-0.00286406	-0.000513405	0.00413048	0.00414698	0.00441849	0.0033834	0.00378061	0.00446497	0.00363625	0.00414134	0.00397802	0.00348232	0.00393799	0.00407124	0.00414167	0.00417065	0.00392067	0.003682	0.00366426	0.00383896	0.0309463	0.282453	0.565034	0.245112	0.945421	0.812725	0.000832686	0.424162	0.302285	0.0261364	0.917518	0.216909	0.0646647	0.723587	0.69213	0.394538	0.434438	0.893612
cg19421585	22	49875295	1237	0.000601833	-0.00625543	-0.00539654	-0.00457307	0.00694507	0.00369796	0.00110799	-0.00186063	0.00450661	0.00123649	-0.00439485	-0.00058678	0.00250485	-0.000130299	0.00595525	0.00317898	-0.00806648	0.000409084	0.00390019	0.00418515	0.00436931	0.00373565	0.00389924	0.00415605	0.00366261	0.00425634	0.00424117	0.00353099	0.00338197	0.00373809	0.00378856	0.00398184	0.00423568	0.00379724	0.0038423	0.0038533	0.877366	0.135	0.216793	0.220888	0.0748908	0.373585	0.762259	0.662008	0.28797	0.726201	0.193775	0.875266	0.508509	0.973895	0.159732	0.40249	0.0357826	0.915452
cg05373962	22	49881684	1237	0.00417734	0.000615016	0.00525122	0.00703204	-0.00139756	-0.00931056	0.00746179	-0.00105476	-0.00581507	-0.00520963	-0.00170839	0.00415872	-0.00023918	0.00604738	0.000459758	-0.0013635	-0.00562986	-0.00177958	0.00473777	0.00487111	0.00477073	0.00436543	0.00466356	0.00453534	0.00448293	0.00502673	0.00452068	0.00392627	0.00393902	0.00444258	0.00443657	0.00444602	0.00448892	0.00444625	0.00408282	0.00433405	0.377934	0.899528	0.27102	0.107213	0.764423	0.0400833	0.0960149	0.8338	0.19833	0.184553	0.664499	0.34922	0.957006	0.173774	0.918423	0.7591	0.167921	0.681363
cg10356904	22	49881777	1237	0.00585193	0.00214184	-0.00195198	0.00336492	0.00324631	8.36807e-05	0.00243464	-0.00176238	-0.000361754	-0.00815455	-0.00370097	-0.00254096	-0.000316547	0.00195101	-0.00226958	-0.00458915	-0.0025491	-0.005942	0.00560159	0.00571313	0.00554598	0.00487742	0.00533114	0.00534376	0.00534579	0.00564352	0.00572181	0.00493287	0.00468039	0.00476197	0.00484492	0.00545379	0.00511954	0.00526324	0.00502229	0.00499089	0.296166	0.707736	0.724866	0.490259	0.542568	0.987506	0.648799	0.754825	0.949588	0.0983093	0.429095	0.593623	0.947907	0.720542	0.657537	0.383249	0.611763	0.233823
cg03455736	22	49882497	1237	-0.00415556	0.000413372	0.00696748	0.0025762	-0.00206772	-0.00694937	0.00326083	-0.00223304	-0.00257779	0.00306622	0.0041913	0.00601963	-0.000519372	-0.00557211	-0.00570299	0.00532407	0.000523912	0.00790985	0.00458284	0.00498379	0.00478695	0.00396752	0.00477279	0.00445479	0.00451992	0.00457511	0.0045592	0.00392303	0.00391899	0.00412289	0.00426077	0.00450424	0.00443919	0.00441764	0.00423575	0.00438343	0.364532	0.933897	0.145526	0.516129	0.664848	0.118766	0.470642	0.62549	0.571799	0.434453	0.284851	0.144276	0.902981	0.216057	0.1989	0.228132	0.901562	0.0711549
cg03380840	22	49882720	1234	0.000202435	0.00275337	0.00295418	0.00356581	0.0022972	0.0024816	0.00255321	-0.00288811	-0.00253063	-0.00491539	-0.00120586	-0.00466435	0.002621	0.00141513	-0.00580322	-0.00636209	0.00053353	-0.00605927	0.00459197	0.00487131	0.00511358	0.00394944	0.0049166	0.0045063	0.00479065	0.00480372	0.00478671	0.0043002	0.00417329	0.00425197	0.00426873	0.0046313	0.00458711	0.0046439	0.00453843	0.00453171	0.964837	0.571923	0.563458	0.366598	0.640332	0.581842	0.594063	0.547691	0.597028	0.253013	0.772622	0.272648	0.539216	0.75994	0.20583	0.17069	0.906417	0.181195
cg20818669	22	49891073	1236	0.00506448	0.00382212	0.00111865	0.00419038	0.00251907	-0.00197668	-0.00144348	-0.00144465	-0.000430264	-0.00440946	-0.00185553	-0.000167385	-0.00153459	-0.000437432	-0.00126594	-0.00379674	-0.000348219	-0.00294811	0.00432346	0.00431313	0.00432788	0.00376806	0.00424426	0.00417597	0.00409855	0.00434127	0.00414205	0.00385683	0.0037305	0.00401117	0.00385726	0.00412644	0.00398977	0.00411757	0.0037698	0.00405732	0.24144	0.375532	0.796041	0.266104	0.55283	0.635966	0.724694	0.739306	0.917267	0.25292	0.618911	0.966714	0.690744	0.915577	0.751018	0.356485	0.926404	0.467462
cg07513672	22	49921556	1237	-0.00103875	0.000486643	-8.56784e-05	0.00263585	0.00372456	0.00233401	0.00422945	-0.00326307	-0.00573325	-0.00583639	-0.00457396	-0.00244143	0.00199511	-0.0010858	-0.00268806	-0.00147725	-0.00878436	-0.00363863	0.00594149	0.00615591	0.00604484	0.00540555	0.00604421	0.00595847	0.00538705	0.00594551	0.00555412	0.00544463	0.00515882	0.0052046	0.00496192	0.00587687	0.00561381	0.00540135	0.00539378	0.00531194	0.861214	0.936991	0.988691	0.62582	0.53775	0.69527	0.432387	0.583123	0.301954	0.28374	0.375279	0.639005	0.687622	0.853419	0.63206	0.784472	0.103396	0.49335
cg20858877	22	49930468	1237	0.00205334	0.00420081	0.00169091	0.00212465	0.000333582	0.000550514	0.00256463	-0.00490431	-0.00268282	-0.00491667	-0.0026332	-0.0019524	0.000213991	0.000298818	-0.00286536	-0.00275698	0.000754441	-0.00484039	0.00446309	0.00455925	0.004732	0.00405541	0.00454121	0.00433413	0.00441435	0.00460089	0.00462412	0.00412211	0.00400717	0.0039271	0.00422941	0.00446698	0.00428019	0.00449156	0.00419055	0.00436397	0.645466	0.356851	0.72084	0.600345	0.941443	0.898926	0.561257	0.286447	0.561793	0.232965	0.511102	0.619077	0.959648	0.946665	0.503211	0.539338	0.857126	0.267357
cg09937725	22	49937770	1237	0.00345218	-0.00341243	-0.000747969	0.00318791	0.0044675	-0.000243253	0.00327824	-0.00264004	-0.00423724	-0.00750422	-0.00392101	-0.00212785	-0.000149396	0.00149376	-0.00483811	-0.00339172	-0.00135231	-0.00553501	0.00473646	0.00507374	0.00523295	0.00445301	0.00503052	0.0048835	0.00468715	0.00508285	0.00478927	0.00443606	0.0044102	0.00433465	0.00469638	0.00489221	0.00474988	0.00460355	0.00456384	0.00484348	0.466092	0.501223	0.886342	0.474053	0.374499	0.960273	0.484296	0.603481	0.376299	0.0907144	0.373962	0.623502	0.974623	0.760112	0.308405	0.461267	0.766993	0.253131
cg15174402	22	49942225	1234	0.00160914	0.000246183	-0.0013869	0.00315724	0.000775181	-0.000644824	0.00352331	-0.00215221	0.000593115	-0.00661433	-0.00239516	-0.00051967	0.000566007	0.00179813	-0.00358694	-0.00486874	0.00143102	-0.00233963	0.00399281	0.00419759	0.00428342	0.00336993	0.00401126	0.00390813	0.00408331	0.00407349	0.00426026	0.0036313	0.00357082	0.00348273	0.00355318	0.00397702	0.00379896	0.00378626	0.00379011	0.00369471	0.68694	0.953232	0.746102	0.348816	0.846762	0.868948	0.388217	0.59726	0.889276	0.0685341	0.502374	0.881385	0.873436	0.651176	0.345072	0.198478	0.705753	0.526578
cg18527739	22	49946312	1237	0.00617797	0.00414779	0.00251764	0.00169034	0.000567974	0.00065255	0.00175458	-0.00434822	-0.00227112	-0.00582852	-0.00439683	-0.00498512	-4.91489e-05	-0.00312891	-0.00426239	-0.00493129	0.00104686	-0.00122171	0.00550347	0.0058974	0.00576224	0.00488682	0.00566385	0.00539465	0.00554289	0.00561402	0.00570916	0.00501478	0.00485007	0.00490898	0.0050453	0.00532289	0.0054151	0.00538758	0.00520487	0.00520093	0.261625	0.481853	0.662169	0.729421	0.920122	0.903721	0.751588	0.438618	0.690776	0.245127	0.364644	0.309863	0.992228	0.556651	0.431205	0.36003	0.840597	0.814285
cg13820455	22	49970140	1237	0.00504943	0.000564704	0.00366706	0.00124133	-0.000234281	-0.00328912	0.00099538	-0.000410509	-0.00184344	-0.00210076	-0.00163196	0.000128313	-0.00303764	0.00195984	-0.0032455	-0.000856821	0.000653096	-0.00298431	0.0041162	0.00432832	0.00416499	0.00371347	0.00396291	0.00409771	0.0039406	0.00412987	0.0041258	0.00371184	0.0035224	0.00367242	0.00368922	0.00396777	0.00381994	0.0041069	0.00384581	0.00388819	0.219928	0.896197	0.378615	0.738169	0.952858	0.422164	0.80058	0.920821	0.655014	0.57142	0.643143	0.972128	0.410291	0.621348	0.395536	0.834737	0.865152	0.442765
cg05685741	22	50022270	1237	0.00287987	-0.00108774	-0.00262178	0.000604587	0.00222728	-0.00124975	0.00327196	-0.00341125	-0.00105211	-0.00240898	-0.0043969	9.81072e-05	-0.00200316	-0.00137366	-0.00117133	-0.00265946	0.00309123	0.00339568	0.00376394	0.00403976	0.00407033	0.00327388	0.00385748	0.00379336	0.00347423	0.00392918	0.00377856	0.00337418	0.00339311	0.00348006	0.00351072	0.00373047	0.00360082	0.0035878	0.00349303	0.00358791	0.4442	0.787731	0.519497	0.853488	0.563675	0.741811	0.346304	0.385294	0.780674	0.47526	0.195034	0.97751	0.568281	0.712704	0.744958	0.458541	0.376173	0.343933
cg03814063	22	50025915	1237	0.00786913	0.0034527	-1.76092e-05	0.00640961	0.00563177	0.00357758	-0.00149536	-0.0053785	-0.0039556	-0.00861272	-0.00642726	-0.00319384	0.00166924	0.00190594	-0.00360951	-0.00848939	-0.00287949	-0.00737769	0.00638826	0.00662775	0.0062192	0.00528213	0.00617136	0.00628047	0.00590462	0.00644743	0.00633579	0.00551441	0.0055379	0.00565888	0.00563894	0.00624078	0.00579901	0.00586474	0.00572813	0.00583842	0.218019	0.602405	0.997741	0.224958	0.361472	0.568924	0.800074	0.404164	0.532413	0.118322	0.245806	0.572486	0.767214	0.760061	0.533656	0.147749	0.61518	0.206358
cg07959070	22	50026188	1237	0.00499887	-0.000307148	-0.000136201	0.00253357	0.00451468	-0.0036674	0.0027157	-0.00151762	-0.00154814	-0.00358606	-0.00114315	-0.000138085	-0.00223687	-0.000709199	-0.00171155	-0.00155315	-0.00204165	-0.0025609	0.00518633	0.00528956	0.00547471	0.00465542	0.00508132	0.00497429	0.0052867	0.00507224	0.00503369	0.00444931	0.00446092	0.00463631	0.00467075	0.00497025	0.00488828	0.00503603	0.00469999	0.00458905	0.335119	0.953695	0.980152	0.586291	0.37428	0.460957	0.607473	0.764787	0.75842	0.420254	0.797751	0.97624	0.632003	0.886536	0.726238	0.757772	0.664002	0.576812
cg21714878	22	50052407	1237	0.00103276	0.00197328	-0.00363175	-0.000486149	0.000329074	0.000677408	-0.000615035	-0.00255762	-0.00264994	-0.00164495	-0.00139956	-0.00090922	0.00322382	0.00265962	-0.00234282	-0.00404615	0.00212699	-0.00236592	0.00469462	0.00476897	0.00457672	0.00395387	0.00437612	0.00445569	0.00437304	0.00469097	0.00445663	0.00384115	0.00398018	0.00393866	0.00412336	0.00445454	0.00429077	0.00434134	0.00419577	0.00411072	0.825881	0.679038	0.42747	0.902142	0.940057	0.879162	0.888152	0.585601	0.552106	0.668473	0.725113	0.817435	0.434307	0.550469	0.585056	0.351334	0.6122	0.56492
cg11942930	22	50154174	1237	0.000322351	0.0030503	0.00106169	-0.00487879	0.00887858	-0.000683558	0.00147705	-0.0091229	-0.00211565	0.00614972	0.00267326	-0.00296374	-0.00912996	0.00556715	-0.0028216	-0.00725427	-0.0087054	-0.00114853	0.00787436	0.00812803	0.00788158	0.00774058	0.0076523	0.00804421	0.00744898	0.00824169	0.00796834	0.00653099	0.00699407	0.00674225	0.00724002	0.00793461	0.00715052	0.00719143	0.00702304	0.00768976	0.967346	0.707451	0.892845	0.528507	0.245947	0.932281	0.842819	0.268328	0.790619	0.346387	0.702299	0.660244	0.207294	0.482911	0.693138	0.3131	0.215142	0.881271
cg01277603	22	50160014	1237	0.0022436	0.00444614	-0.00348746	0.00420416	-0.00316115	0.00351503	-0.00064729	-0.00659544	-0.00355366	-0.00670061	0.00236654	-0.00433869	-0.000154603	0.000696539	-0.0021525	-0.00819195	0.00320033	-0.00661566	0.00635798	0.00660371	0.00655231	0.00552523	0.00662964	0.00615705	0.00608423	0.00645972	0.00624841	0.00548961	0.00556195	0.00570831	0.0058032	0.00643541	0.00606171	0.00611798	0.0058017	0.00604539	0.724178	0.50077	0.594554	0.446716	0.633489	0.56807	0.915274	0.30725	0.56954	0.222239	0.670481	0.447215	0.978746	0.913809	0.722517	0.180572	0.581209	0.27381
cg09623124	22	50177187	1235	-0.0110627	-0.000113666	-0.000257189	0.00227446	-0.00486617	-0.0018416	0.0103292	-0.00291405	0.00228025	-0.00576309	-0.00249628	0.00400578	0.007555	-0.000118563	-0.00351729	-0.000591281	0.00319233	0.00180251	0.00420673	0.00468667	0.00460031	0.00332584	0.00433857	0.00468477	0.00394913	0.00440303	0.00415602	0.00360039	0.00413374	0.00434332	0.00391715	0.00414843	0.00413624	0.00384056	0.00416157	0.00404516	0.00854446	0.980651	0.955416	0.494054	0.26203	0.694243	0.00890831	0.508081	0.583238	0.109446	0.545924	0.35638	0.0537683	0.977199	0.395125	0.877644	0.443023	0.655889
cg08324397	22	50204444	1237	0.00595049	0.00517076	-0.00152964	0.00078931	0.00315217	-0.00129398	-0.00117456	-0.00470186	-0.00266827	-0.00746687	-0.00511617	0.00135114	-0.00334636	0.000990988	-0.00074724	-0.00541016	-0.00104384	-0.00234659	0.00528554	0.00557294	0.0055946	0.00469843	0.00549666	0.00529524	0.00513855	0.00542651	0.00514276	0.00488794	0.00482501	0.00483895	0.00505665	0.00514354	0.0050478	0.00521565	0.00493174	0.00528274	0.260248	0.353494	0.784535	0.866588	0.566326	0.806947	0.819197	0.386237	0.603872	0.126609	0.288988	0.780075	0.508116	0.84722	0.882317	0.299599	0.832374	0.656898
cg25467224	22	50218031	1232	0.00115046	-0.00150596	-0.00116777	0.00194638	0.00157347	0.00238952	0.0019974	-0.00092578	-7.9451e-05	-0.00392763	-0.000107795	-0.00294278	0.00349647	0.0041538	7.33075e-05	-0.00300916	0.00061078	-0.00500165	0.00372625	0.00411436	0.00416845	0.00346418	0.00404454	0.00401531	0.00396425	0.00377965	0.00390979	0.00374744	0.00337721	0.00364536	0.00357109	0.00386348	0.00387267	0.00385056	0.003984	0.00384144	0.757516	0.714345	0.779367	0.574213	0.69725	0.551776	0.614365	0.806505	0.983787	0.2946	0.974537	0.419512	0.327529	0.282309	0.984897	0.434516	0.878155	0.192908
cg07680505	22	50223663	1237	0.00456693	0.00423281	0.00167177	0.0037385	0.00203101	-0.000165777	0.00274649	-0.00598018	-0.00323973	-0.00493112	-0.00267752	-0.000492076	0.00207224	-0.00189717	-0.0028269	-0.00684773	0.00211949	-0.00540039	0.0054158	0.00575832	0.00548016	0.00475593	0.00520045	0.00527753	0.00521603	0.00553126	0.0055553	0.00485274	0.00472967	0.00472021	0.00468046	0.00535224	0.0049487	0.00521354	0.00487548	0.00497558	0.399083	0.462292	0.760321	0.431826	0.696134	0.974941	0.598508	0.279625	0.559774	0.309557	0.571318	0.916972	0.657953	0.722993	0.567836	0.189031	0.663763	0.277754
cg16029289	22	50227722	1237	0.000244284	0.0022731	-0.00490508	0.00121564	-0.00230439	0.00118729	0.00745827	-0.00488172	0.00175006	-0.00780494	-0.00203556	0.000673785	0.00629641	-0.000871447	-0.000256695	-0.00209188	0.00253275	-0.00523128	0.00503362	0.00551088	0.00529004	0.00475317	0.00509899	0.00485733	0.00502623	0.00522306	0.00518299	0.0046099	0.00436745	0.0043988	0.00467343	0.00487608	0.00474758	0.00476736	0.00476798	0.00475402	0.961293	0.679992	0.353808	0.798141	0.651318	0.806896	0.137843	0.34997	0.735624	0.0904398	0.641162	0.87826	0.177891	0.858158	0.95688	0.660813	0.59528	0.271162
cg04176532	22	50317003	1235	0.00321628	-0.00546777	-0.00336532	0.00280955	0.000313916	0.00208641	0.00205998	0.0053116	0.00279405	-0.00619706	0.000305776	-0.0041557	-0.0024076	0.00375321	-0.00285054	-0.00456711	0.00174725	-0.00245478	0.00459519	0.00471929	0.00488064	0.00425219	0.00465304	0.00431557	0.00452608	0.00475584	0.00471046	0.00419766	0.00403541	0.00415055	0.00417506	0.00451279	0.00424529	0.00441899	0.0045542	0.00426974	0.483976	0.24662	0.490494	0.508785	0.946212	0.628767	0.649011	0.264054	0.553075	0.13986	0.939599	0.316711	0.564167	0.405588	0.501928	0.301361	0.701232	0.565341
cg13530940	22	50342050	1237	0.00215606	0.000817748	-0.000635734	0.00661212	0.001175	0.00477995	0.00269097	0.000291576	-0.0017684	-0.00349941	-0.00885474	-0.00455573	-0.00101767	-0.00340727	-0.00665189	-0.00462515	-0.000242304	-0.00439547	0.00511547	0.00588053	0.00545531	0.00450928	0.00520522	0.00530973	0.0046894	0.00558612	0.00506804	0.00452359	0.00482071	0.00501527	0.00470598	0.00522732	0.0049338	0.00510338	0.00456706	0.00498851	0.673406	0.889403	0.907229	0.142557	0.821407	0.368001	0.566076	0.958372	0.727141	0.439172	0.0662374	0.363682	0.828792	0.514518	0.177584	0.364782	0.957688	0.378253
cg04280689	22	50342077	1237	0.00448124	0.00366833	0.00308299	0.00201621	0.00309127	0.00411086	-0.00159363	-0.00416963	-0.00526797	-0.00299208	-0.00172335	-0.0054781	-0.00056452	-0.000604723	-0.00578892	-0.00217263	-0.00342524	-0.00441431	0.00491762	0.0050216	0.00487544	0.00414488	0.00470924	0.00481905	0.00467487	0.00497594	0.00490437	0.00413924	0.00411577	0.0043562	0.00438551	0.00472089	0.00436444	0.00441305	0.00441255	0.00454734	0.362157	0.465078	0.527157	0.626659	0.511549	0.393634	0.733183	0.402054	0.282761	0.469768	0.675422	0.208558	0.897576	0.898074	0.184712	0.622494	0.437601	0.331675
cg25596085	22	50342796	1237	0.00242089	0.00254799	0.0010556	0.00297873	0.00441776	0.00269709	0.000743899	-0.00059704	0.000804741	-0.00713561	-0.00510739	-0.00589065	0.000279528	0.00475628	0.00221894	-0.0057372	-0.00223963	-0.00688307	0.0052522	0.00527817	0.00487496	0.00447251	0.00508735	0.00496278	0.00465481	0.00546593	0.00489724	0.00461104	0.00451146	0.00457325	0.0050152	0.00527103	0.00472161	0.0048657	0.00486544	0.00494942	0.644849	0.62928	0.828571	0.505405	0.385186	0.586811	0.873029	0.913021	0.869475	0.121741	0.257595	0.197723	0.955552	0.366874	0.638388	0.238354	0.645291	0.164322
cg11029310	22	50346224	1237	0.000787058	-0.0016279	0.00947428	0.0031732	-0.00128684	-0.00564394	-0.000529107	0.00182366	-0.00038408	0.00385981	0.00180015	0.00281297	-0.00444291	-0.00142773	-0.00536817	0.00360647	-0.0017209	0.00294753	0.00448376	0.00451844	0.00444599	0.00378473	0.00425455	0.00430979	0.00428714	0.00437887	0.00438199	0.00371938	0.00359142	0.00386882	0.00402843	0.00431286	0.00411896	0.0039558	0.00370506	0.00388719	0.860659	0.718638	0.0330914	0.401793	0.7623	0.190344	0.901777	0.677068	0.930155	0.299384	0.616206	0.467173	0.270075	0.740615	0.192478	0.361932	0.642309	0.448291
cg10976318	22	50466533	1237	0.00901377	0.00495592	-0.000708867	0.00259087	-0.00224474	0.00285473	0.000709583	-0.00552985	-0.00310159	-0.00699713	-0.00293299	0.00243567	-0.002588	0.00283048	-0.00705108	-0.000735794	0.0038328	-0.00440166	0.0053318	0.0056424	0.00513948	0.00451643	0.00500852	0.00495781	0.00507705	0.00544504	0.00507936	0.00460105	0.00432358	0.00486758	0.00471634	0.00537009	0.00479147	0.00486405	0.00457408	0.00484857	0.0909193	0.379762	0.890299	0.566202	0.65402	0.564746	0.888847	0.309832	0.541448	0.128318	0.497537	0.616804	0.58319	0.598136	0.141131	0.879761	0.402065	0.36397
cg06308084	22	50493570	1237	0.00492602	-0.000175897	-0.000158147	0.00239604	0.00384952	-0.00148153	0.0037036	-0.00268087	-0.00239548	-0.00769873	-0.00445562	-6.50792e-05	-0.0019603	0.00388842	-0.00575508	-0.00329925	0.000559285	-0.00238537	0.00582168	0.00591106	0.00610161	0.00519073	0.00575489	0.00576045	0.00536654	0.0055289	0.00560192	0.00495629	0.00494331	0.00531721	0.00526761	0.00574282	0.00563193	0.0055784	0.00524624	0.00568303	0.397468	0.976261	0.979322	0.644368	0.503551	0.797032	0.490113	0.627759	0.668929	0.120346	0.367406	0.990235	0.709787	0.498348	0.306844	0.554231	0.915101	0.674678
cg09520414	22	50493642	1237	0.00522546	-0.00215778	0.00361332	0.00261502	0.0038399	-0.00595808	0.000721756	-0.00155905	-0.0033763	-0.00241747	-0.00437044	0.00147815	5.44588e-05	0.00271353	-0.00574017	-0.00175786	-0.000835488	0.00284303	0.0047402	0.00491036	0.00448224	0.00385808	0.00464506	0.00449921	0.00449851	0.00475978	0.0048546	0.00434124	0.00407257	0.00406501	0.00383418	0.0046522	0.00436963	0.00429166	0.00422807	0.00429979	0.270301	0.660347	0.42016	0.497896	0.408429	0.18542	0.872532	0.743254	0.486751	0.577622	0.283208	0.716136	0.988668	0.559706	0.188964	0.682099	0.843354	0.508482
cg19346084	22	50496499	1237	0.0010947	-0.000844533	0.00707098	0.00600279	0.00504598	-0.00228347	-0.000529159	-0.00114098	-0.00449209	-0.00120295	-0.00285689	-0.000601919	-0.00530912	0.00189608	0.00190774	0.000636328	-0.0101031	-0.00469733	0.00496797	0.00536674	0.00496633	0.0046869	0.00502967	0.00499257	0.00493958	0.00519106	0.00486075	0.004202	0.00446117	0.00470261	0.00442324	0.00497712	0.00499161	0.00463355	0.00475234	0.00468008	0.825597	0.874958	0.154509	0.200278	0.315743	0.647403	0.914689	0.826029	0.355405	0.774663	0.521919	0.898152	0.230031	0.703233	0.702322	0.89077	0.0335093	0.31553
cg04877622	22	50520977	1237	-0.0175776	0.0193489	0.00302704	0.0136677	-0.00565423	-0.0120517	0.0110436	-0.00545087	-9.33511e-05	-0.0103965	0.000592336	0.0105362	0.0072175	0.000253937	-0.00650368	-0.0103774	-0.00893961	-0.00190834	0.00745707	0.00758814	0.00704923	0.00597915	0.00739865	0.00633854	0.00678796	0.00746501	0.00652187	0.00600347	0.0061958	0.00648464	0.00661378	0.00685358	0.00672118	0.00664778	0.00628162	0.00619855	0.0184149	0.0107757	0.667622	0.0222601	0.444734	0.0572582	0.103751	0.465275	0.98858	0.0833188	0.923836	0.104207	0.275149	0.970444	0.333224	0.118515	0.154696	0.758182
cg19472243	22	50520995	1237	0.0070011	0.0022022	0.00539278	0.00997022	0.00429019	-0.00219948	-0.00273869	-0.00518891	-0.00734673	-0.00732763	-0.00537332	7.38388e-05	-0.00224969	0.00036809	-0.00340963	-0.000650034	-0.000465833	-0.00614476	0.00462458	0.00498985	0.00497336	0.00426991	0.00465082	0.00497057	0.0042636	0.00476351	0.00453692	0.00416632	0.00409575	0.00436406	0.0045684	0.00460911	0.00446494	0.00449322	0.00418978	0.00442927	0.130054	0.658969	0.278217	0.0195436	0.35629	0.658128	0.520651	0.276019	0.105378	0.0786156	0.189545	0.986501	0.622404	0.936347	0.445079	0.884971	0.911471	0.165348
cg08660915	22	50523790	1237	0.00095497	-0.00371322	6.71345e-05	-0.0013255	0.0020155	-0.00044257	-0.00263387	0.00306231	-0.00287602	0.00451975	-0.00176833	0.00235594	-0.000853232	-0.000553423	-0.000306253	0.00311769	-0.0050851	0.00279622	0.00390479	0.00443303	0.0044788	0.00361976	0.00427151	0.00442123	0.0039588	0.00419433	0.00421363	0.00369586	0.00378308	0.00373932	0.0036656	0.00429264	0.00390071	0.00387391	0.00394837	0.00400136	0.806794	0.402242	0.988041	0.714228	0.637035	0.920264	0.505845	0.465326	0.494891	0.221359	0.640192	0.528665	0.815942	0.897418	0.937421	0.420939	0.197781	0.484666
cg19349372	22	50523933	1237	0.00232918	0.00324629	-0.00659166	-0.00199825	-0.00124706	0.00638065	0.000115206	-0.00228573	0.00123178	-0.00207704	0.000674326	-0.00437359	0.000951279	0.00316613	0.00244474	-0.0038783	0.0014307	-0.00576211	0.00539231	0.00565372	0.00571364	0.00458385	0.00549304	0.00514864	0.00531379	0.0055327	0.00554067	0.00475649	0.00461415	0.00478504	0.00488149	0.00531457	0.00524383	0.00500836	0.0050125	0.00504514	0.665781	0.565842	0.248635	0.662885	0.820405	0.215238	0.982703	0.67951	0.824068	0.662348	0.883808	0.36071	0.845491	0.551346	0.641064	0.438715	0.775317	0.253408
cg22970987	22	50523942	1237	0.0061646	0.0032803	-0.00426829	0.000687782	0.00436105	0.00439327	-0.00353597	-0.00104043	0.000981241	-0.00245126	-0.00525983	-0.00307853	-0.000528252	-0.000909061	-0.0016813	-0.00247745	-0.00129861	-0.00648657	0.00528028	0.00551081	0.00532878	0.004602	0.00506368	0.00513115	0.0051641	0.00546589	0.00527895	0.00488001	0.00466845	0.00476102	0.00497369	0.00524119	0.00500632	0.00504612	0.00471812	0.00505299	0.243018	0.551677	0.423138	0.881196	0.389105	0.39189	0.493519	0.849036	0.852541	0.615452	0.259879	0.517884	0.915416	0.862301	0.736995	0.623454	0.783133	0.199243
cg18093120	22	50523955	1237	0.00451319	0.00165888	-0.00102735	-0.00111609	0.00458155	0.00446323	-0.00154087	-0.00482807	-0.000212253	-0.00136822	-0.00161987	-0.00421485	-0.00222739	0.00456176	0.000583582	-0.00127717	-0.004633	-0.0052905	0.00436747	0.00445016	0.00457186	0.00371902	0.00454465	0.00440183	0.00418882	0.0044755	0.00426583	0.00386357	0.00393796	0.00417921	0.00407619	0.00432574	0.00424323	0.00429434	0.00399213	0.00426306	0.301433	0.70932	0.822204	0.764098	0.313397	0.310607	0.712983	0.280687	0.960317	0.723239	0.680817	0.313202	0.584765	0.291626	0.89061	0.766156	0.245831	0.214602
cg09044180	22	50523981	1237	-0.00894676	-0.00327206	0.00367921	-0.00653217	-0.00144027	-0.00941393	0.00258209	-0.00200356	0.000939004	0.00262111	0.00296782	0.00131462	0.00417228	0.00601361	-0.00359287	0.0075464	-0.00668727	0.00486522	0.00562364	0.00625307	0.00614151	0.00525456	0.00576718	0.00646342	0.00515329	0.00560808	0.00546506	0.0054563	0.00517449	0.00555776	0.00573743	0.00544929	0.00559858	0.00541859	0.005484	0.00578791	0.111628	0.600785	0.549125	0.213815	0.802792	0.145256	0.616331	0.720895	0.863579	0.630956	0.566274	0.813015	0.467101	0.269785	0.521038	0.163714	0.222687	0.400581
cg20266220	22	50524032	1236	0.00176782	0.000890904	-0.00600035	-0.00428866	0.000496188	0.00612373	-0.00031864	-0.00145555	0.00229464	-0.000237487	-0.000662132	-0.004478	-0.00128498	0.00422761	-0.000321387	-2.65708e-05	-0.0016843	-0.00620626	0.00438436	0.00440851	0.0046722	0.0036686	0.00449651	0.0042888	0.00450194	0.00441649	0.00450821	0.00388251	0.00379122	0.00374262	0.00395038	0.00433602	0.00403453	0.00414439	0.00410167	0.00422205	0.686793	0.839849	0.199049	0.242397	0.912132	0.153337	0.943574	0.741724	0.610758	0.951225	0.861356	0.231507	0.744968	0.329562	0.936508	0.994885	0.681338	0.141571
cg17169998	22	50524124	1234	0.000247969	0.00235377	0.00107269	-0.00127492	-0.000865917	0.00499295	-0.00275011	-0.000224386	-0.00275616	-0.00109745	0.00237887	-0.00357675	9.06088e-05	0.00382481	0.000799227	-0.00110766	-0.000885392	-0.00586267	0.00378328	0.00397256	0.00415342	0.00341337	0.00391045	0.00385894	0.00367698	0.00398262	0.00378473	0.00343993	0.00333773	0.00369095	0.00387184	0.00390009	0.00393363	0.00388205	0.00349219	0.00357984	0.947741	0.55351	0.7962	0.70877	0.824752	0.195712	0.454505	0.95507	0.466472	0.749703	0.476019	0.332516	0.98133	0.326741	0.838996	0.775393	0.799855	0.101486
cg07863159	22	50524410	1237	0.00624979	0.000464146	-0.00340187	-0.000272548	0.000998571	0.00700112	-0.00213577	-0.00300126	-0.00111144	-0.00193586	-0.00174813	-0.00669368	-0.000572207	0.00558934	-0.00194819	-0.00459261	0.000356378	-0.00863645	0.00585653	0.00600485	0.00597242	0.00497561	0.0056156	0.00550644	0.00556335	0.00580967	0.00592339	0.00524886	0.00499981	0.00501661	0.00523285	0.00581793	0.00555643	0.0056792	0.00525241	0.00558432	0.285905	0.938389	0.568951	0.956316	0.858864	0.203572	0.701052	0.605437	0.851162	0.712265	0.726609	0.182105	0.912926	0.336699	0.725874	0.418703	0.945905	0.121971
cg00247587	22	50524768	1237	-0.00903449	-0.00415178	-0.00758174	-0.00639845	-0.00515862	-0.00368693	0.00548517	0.00360521	0.00325327	-0.00121327	-0.000390712	0.00642206	0.00334043	-0.00212078	0.004074	0.00399679	0.000440271	0.00524253	0.0038731	0.00445157	0.00404383	0.00354037	0.00432009	0.0042221	0.0034023	0.00405693	0.00372157	0.00348593	0.00392983	0.00384029	0.00374969	0.00390524	0.00376442	0.00419149	0.0038242	0.00382982	0.019668	0.350998	0.0608076	0.070718	0.232438	0.382529	0.106919	0.374188	0.382028	0.727805	0.920803	0.0944677	0.373007	0.587088	0.279146	0.340312	0.908344	0.171039
cg10828284	22	50528333	1237	0.00584089	-0.00134483	0.000932638	0.00237888	0.00424024	0.000165324	0.000471076	-0.00231955	-0.00454714	-0.00491865	-0.00274748	-0.00114442	-6.89873e-05	0.00417226	-0.0019184	-0.00465825	-0.000732798	-0.00210646	0.00537224	0.0055331	0.00544731	0.00462494	0.00531953	0.00518422	0.00529831	0.0055147	0.00546007	0.00484324	0.00467335	0.004731	0.00486869	0.00534823	0.00514633	0.00511796	0.00493494	0.00502701	0.276932	0.807965	0.864058	0.607	0.425389	0.97456	0.929153	0.674038	0.404958	0.309834	0.556597	0.808858	0.988695	0.43532	0.709319	0.362729	0.881955	0.675196
cg05612422	22	50530703	1237	0.00305693	0.00259009	0.00118366	0.00220972	0.00255093	-0.00247051	0.00229578	-0.00418392	-0.00282239	-0.00321445	-0.00234108	0.000185588	-0.000874196	0.000582433	-0.00197035	-0.00395922	-0.000390477	-0.00409222	0.00420746	0.00436332	0.00427857	0.00367369	0.00411444	0.00406225	0.00409624	0.00429874	0.00424043	0.0038135	0.00362109	0.00372294	0.00380176	0.00410455	0.00396802	0.00402861	0.00376765	0.00406532	0.467501	0.552776	0.78205	0.547508	0.535262	0.54308	0.575166	0.330409	0.505672	0.399278	0.517948	0.960242	0.818134	0.88716	0.6195	0.325718	0.917456	0.314119
cg19213744	22	50585216	1237	-0.000408865	0.00635679	0.00151107	0.00297911	-0.00656579	-0.00107871	0.00172626	-0.00347509	-0.00499856	-0.00487712	-0.000124936	-0.00380749	0.00065155	-0.00297291	-0.00105817	-0.000775195	0.00283498	-0.00247383	0.00483008	0.00500342	0.0047139	0.00414293	0.00452965	0.00449298	0.00443156	0.00477798	0.00459124	0.00407697	0.00405546	0.00425653	0.00426883	0.00462547	0.00430611	0.00438738	0.00413455	0.00447991	0.93254	0.203911	0.748547	0.472089	0.147194	0.810262	0.696878	0.467034	0.276279	0.231595	0.975424	0.371052	0.87869	0.520402	0.805886	0.859754	0.492914	0.580807
cg17050616	22	50585229	1237	0.00445322	0.00234568	0.00182329	-0.00102729	0.00431755	-0.000651358	0.00391932	-0.00234106	-0.000970516	-0.00299646	-0.00171426	-0.000758035	-0.00336504	0.00249168	-0.00244722	-0.00106845	-0.000929658	-0.00222526	0.00528218	0.0052068	0.00505206	0.00454474	0.00484089	0.0050683	0.00488179	0.00516837	0.00506213	0.00466164	0.00430782	0.00456186	0.00442156	0.00492613	0.00459843	0.00492606	0.00442914	0.00495856	0.399192	0.652347	0.718174	0.821171	0.372451	0.897741	0.422064	0.650578	0.847961	0.52036	0.690673	0.868025	0.446626	0.61299	0.594597	0.828289	0.833749	0.653596
cg14414122	22	50585386	1236	-0.00530483	-0.00321414	0.00345443	-0.00262663	-0.0037223	-0.0047333	0.00529845	5.79159e-05	-0.000207929	0.00148476	0.00289742	0.000869331	-0.000134332	-0.00459216	-0.00556296	0.00611261	-0.000616349	0.00790719	0.00431048	0.00450257	0.00424438	0.00374713	0.00434304	0.00411409	0.00407878	0.00433469	0.00437775	0.00371855	0.00363793	0.0036589	0.00367426	0.00420841	0.00399869	0.00396301	0.00386384	0.00391679	0.218441	0.475323	0.415712	0.483321	0.391404	0.249934	0.193934	0.98934	0.962117	0.689684	0.425772	0.812197	0.970836	0.27519	0.164166	0.122973	0.873261	0.0435087
cg09315630	22	50585393	1237	0.00644088	-0.0014586	0.000891133	0.000425388	0.00375555	0.0015159	-0.000180695	-0.00314076	-0.00312119	-0.00315723	-0.00291501	-0.000561484	-0.00226865	0.00132544	-0.00332399	-0.0010522	-0.00103268	-0.00467468	0.00442166	0.00453764	0.00460864	0.0039429	0.00447741	0.0041777	0.00412179	0.00441383	0.00429462	0.00400736	0.0038635	0.00388446	0.0040009	0.00433023	0.00406011	0.00420037	0.00400476	0.00412688	0.145208	0.747874	0.846676	0.914085	0.401595	0.716713	0.965033	0.476729	0.467369	0.430779	0.450549	0.885069	0.57069	0.759537	0.41296	0.8022	0.796512	0.257323
cg06898214	22	50585400	1236	-0.00138107	0.0024657	-0.00165152	-0.00170602	-0.00414791	-0.00695589	0.00110221	-0.00271568	-7.77291e-05	-0.00169339	0.000682771	0.00724844	-0.00207933	-0.00221285	0.00256216	-0.000280092	0.00195772	-0.00344791	0.00423874	0.00468485	0.00456486	0.00367882	0.00422502	0.00430043	0.00374203	0.00434744	0.00393223	0.00373946	0.00354536	0.00378829	0.00401501	0.00442256	0.00399289	0.00356211	0.00399674	0.00392707	0.74456	0.59867	0.717509	0.642832	0.326224	0.105773	0.768339	0.532193	0.984229	0.650661	0.847287	0.0556991	0.604536	0.616825	0.52108	0.937326	0.624254	0.379952
cg05979996	22	50585538	1237	-0.00858887	0.000256908	0.00657197	-0.00258608	-0.00250432	-0.00711814	0.00288551	-0.003179	-0.00792235	0.00218488	-6.73623e-05	0.00412536	0.00320384	-0.00164423	-0.00332278	0.00470337	-0.0012713	0.00411893	0.0037311	0.0040008	0.00400176	0.00333606	0.00404604	0.00393055	0.0034855	0.00366547	0.00379318	0.00325365	0.00331896	0.00322411	0.0033122	0.00378778	0.0036937	0.003441	0.00364557	0.0037032	0.021337	0.9488	0.100535	0.438228	0.535945	0.0701447	0.407749	0.385787	0.0367455	0.501891	0.983807	0.20071	0.333403	0.664224	0.368343	0.171668	0.727296	0.266025
cg02717337	22	50586299	1237	0.00512003	0.00585566	-0.00315466	0.00116932	0.000187261	0.00221536	0.000306818	-0.00593467	-0.00113792	-0.00511366	0.00158939	-0.000529359	-0.00153009	-0.00196194	-0.000466272	-0.00215359	0.002551	-0.0031059	0.00545487	0.00574093	0.00561662	0.00476131	0.00534447	0.00546713	0.0048661	0.0056398	0.00535199	0.0047712	0.00496528	0.00500996	0.00508811	0.00535028	0.00503308	0.00496475	0.00465131	0.00496782	0.347927	0.307735	0.574344	0.806001	0.972049	0.68532	0.949725	0.29267	0.831627	0.283821	0.748891	0.915851	0.763629	0.713844	0.926188	0.66445	0.583385	0.531837
cg14344391	22	50596639	1237	0.00401216	0.0016238	-0.00176133	0.00181815	0.00232405	-0.000476996	0.00151268	-0.00395646	-0.000835483	-0.00433925	-0.00347301	-0.00261326	0.00028784	-0.000113845	-0.000603391	-0.00413536	0.00180487	-0.00398829	0.00487105	0.0050512	0.00513629	0.0041936	0.00483291	0.00475136	0.00477779	0.00497831	0.00497396	0.00435444	0.00423055	0.00435807	0.00436027	0.00484444	0.0046557	0.00479325	0.00457436	0.00466484	0.410125	0.747855	0.731659	0.664613	0.630602	0.920033	0.751542	0.426765	0.866606	0.319002	0.411684	0.548747	0.947367	0.981251	0.896881	0.388277	0.693166	0.392568
cg09026568	22	50625225	1237	0.00125646	-0.00145482	-0.0039207	0.00255057	0.00131531	0.000468949	0.00458601	-0.00427883	-0.00208424	-0.00575652	-0.0058229	-0.00321738	-0.00199259	-0.000548363	6.27164e-05	-0.00295035	0.0024015	-0.00105667	0.00500843	0.00513064	0.00517558	0.00451015	0.00520155	0.00523072	0.00496097	0.00512706	0.00503322	0.00464207	0.00456923	0.00473729	0.00462763	0.0050708	0.00490585	0.0048776	0.00477601	0.00503003	0.801915	0.776751	0.448727	0.571722	0.800369	0.928563	0.355269	0.403967	0.678803	0.214948	0.202532	0.497036	0.666769	0.913884	0.9898	0.54526	0.615087	0.833612
cg03660710	22	50631079	1237	0.00349261	0.00202296	-0.0063578	0.00119296	0.00409095	0.0048678	-0.000646235	-0.0013507	-0.000715585	-0.00520593	-0.00294952	-0.00255299	-0.000827257	0.00220047	0.00272866	-0.00319454	-0.00135696	-0.00811665	0.00482715	0.00490354	0.00508377	0.00419005	0.00480437	0.00474414	0.00473918	0.00484738	0.00489378	0.00430573	0.0041914	0.004417	0.00441847	0.00472864	0.00453152	0.00464065	0.00435968	0.00453197	0.469351	0.679936	0.211078	0.775865	0.394489	0.304861	0.891537	0.780516	0.883745	0.226636	0.481614	0.56327	0.851483	0.641681	0.547073	0.491212	0.755608	0.073297
cg16054907	22	50706065	1237	-0.00633033	-0.00274518	-0.00739391	0.00315975	-0.00603009	-0.00264946	0.00624739	-0.000793989	0.0027123	-0.00559143	-0.000640701	0.00336085	0.00455811	-0.00278556	0.000847013	-0.00322723	0.00656532	0.000489272	0.00389141	0.00455828	0.00433097	0.00340651	0.00389298	0.00423939	0.00334399	0.00386047	0.00379684	0.00327749	0.00385307	0.00393261	0.00366228	0.00384704	0.00367477	0.00357881	0.00365893	0.00368109	0.103791	0.547013	0.0877819	0.353635	0.12139	0.531995	0.0617284	0.837047	0.475006	0.0880063	0.867934	0.392767	0.213276	0.469017	0.817708	0.367184	0.0727604	0.894261
cg13758724	22	50713945	1237	0.00515794	0.00245796	0.000422579	0.0018105	0.000369912	-0.00154574	-0.00126699	-0.00219418	-0.00303794	-0.00670783	-0.00247276	-6.06963e-05	-0.000269954	0.00261079	-0.000290343	-0.00306561	0.000606878	-0.00501874	0.00513029	0.00528384	0.00519883	0.0044141	0.00499807	0.00484174	0.00488414	0.00524804	0.005086	0.00452665	0.00431376	0.00440511	0.00445799	0.00485866	0.00471902	0.0048036	0.00455812	0.00493688	0.314709	0.6418	0.935217	0.681686	0.941002	0.749535	0.79532	0.675877	0.550297	0.13838	0.566491	0.989007	0.951714	0.591028	0.95094	0.52335	0.894081	0.309353
cg00243272	22	50720468	1237	0.00367383	0.0052771	0.00695332	0.00400056	0.00153911	-0.00632284	0.00165846	-0.0045341	-0.00834029	-0.00697337	-0.00435413	0.00124038	-0.000332754	-4.06674e-05	-0.00491478	-0.00481912	-0.000361421	-0.00103142	0.00460293	0.00470375	0.00466628	0.00403102	0.00448514	0.00448548	0.00454184	0.00479399	0.0044547	0.00437914	0.004098	0.00429404	0.00435851	0.00466347	0.00450488	0.00450506	0.0043744	0.00448769	0.424782	0.261908	0.136192	0.320981	0.731479	0.158651	0.714999	0.344257	0.0611728	0.111293	0.288009	0.772687	0.939144	0.993042	0.275278	0.284748	0.934152	0.818221
cg00143809	22	50720552	1237	-0.00377407	0.0044397	-0.000687034	0.0020706	-0.0029436	-0.0063423	0.00694413	-0.00673417	0.0023126	-0.00690314	-0.00239321	0.00208529	0.00054597	-0.00239322	0.000147306	-0.000773325	-0.00400155	0.00198265	0.00373037	0.00430502	0.00432391	0.00349219	0.00389104	0.00401081	0.00359133	0.00394101	0.00389268	0.00342343	0.00380006	0.00362484	0.00355791	0.00371044	0.00375885	0.00351941	0.00359402	0.00368475	0.311674	0.302407	0.873754	0.553233	0.449345	0.113809	0.0531643	0.087499	0.552452	0.043754	0.528837	0.565104	0.878042	0.51893	0.96874	0.82608	0.265541	0.59053
cg00682553	22	50720813	1237	0.00672967	0.00468665	0.00306315	0.00607385	0.00697277	0.0038054	0.000281965	-0.00430379	-0.00240508	-0.00731957	-0.00485572	-0.00567907	-0.00135504	-0.000984102	-0.00442855	-0.00459131	-0.00128238	-0.00343141	0.00533219	0.00545314	0.00542451	0.00471169	0.00526778	0.0053351	0.0051658	0.00545398	0.00521288	0.00469034	0.00470938	0.00492854	0.00485794	0.0052592	0.00496918	0.00510412	0.00474336	0.00522156	0.206919	0.390097	0.572286	0.197362	0.185615	0.475675	0.956471	0.430048	0.644532	0.118627	0.302506	0.249205	0.780297	0.851566	0.37282	0.368371	0.786889	0.511076
cg05799169	22	50721120	1237	0.00573769	-0.00093494	0.0048259	0.00422911	-0.000686224	-0.003937	-0.00110689	-0.00395112	-0.00349951	-0.000365817	0.000137161	0.00225357	0.000416022	-0.00194243	-0.00683046	-0.000501621	-0.00222088	0.00471612	0.00390275	0.00441922	0.00405055	0.00385894	0.00422687	0.00406631	0.00400537	0.00383315	0.00397806	0.00359786	0.00362814	0.00377049	0.00393957	0.00405543	0.00421626	0.00360644	0.00369612	0.00378443	0.141517	0.832449	0.233489	0.273111	0.871032	0.332945	0.782278	0.302645	0.37902	0.919014	0.969843	0.55005	0.915899	0.631959	0.105226	0.889379	0.547927	0.212695
cg20811788	22	50721368	1237	-0.00247575	-0.00241667	0.000437315	0.00481013	0.00304238	2.54346e-05	0.00450349	-0.00200907	-0.00314465	-0.00316083	-0.00903349	0.000155471	0.00483115	0.00647333	-0.00605489	0.0010276	-0.00390723	0.00286533	0.0051438	0.00547201	0.00551836	0.00473092	0.00534293	0.00531619	0.00505081	0.00510598	0.00486121	0.00445522	0.0048249	0.00476433	0.00502204	0.00507093	0.0052486	0.0049494	0.00483276	0.00491759	0.630298	0.658747	0.936836	0.309276	0.56907	0.996183	0.372587	0.69397	0.517705	0.478034	0.0611698	0.973968	0.336055	0.201759	0.248657	0.835525	0.41881	0.560116
cg06794209	22	50724224	1237	0.00413117	-0.000874476	-0.00266538	0.00225791	-0.00434001	-0.00339898	0.00605163	0.00179198	-0.00046712	-0.00615216	0.00114641	0.00378802	0.00228951	0.00336247	-0.00739694	0.00180439	0.00552499	0.0105229	0.00498349	0.00548101	0.00535743	0.00508166	0.00527531	0.00543585	0.0049539	0.00536755	0.00487989	0.00455248	0.00455672	0.00485439	0.00508632	0.00535084	0.00539573	0.00549925	0.00477081	0.00516823	0.40712	0.873238	0.618829	0.656807	0.410678	0.531781	0.221863	0.73849	0.92374	0.176572	0.80136	0.435198	0.652615	0.529742	0.170409	0.742825	0.24683	0.0417421
cg08316498	22	50724234	1237	0.00515926	0.000398633	-1.05962e-05	0.000858483	0.000335208	-0.000370716	0.000902476	-0.00132634	-0.00176279	-0.00484082	-0.000806971	-0.00151894	-0.000244208	0.00243178	-0.00209928	-0.00118261	-0.00111346	-0.00403454	0.00454725	0.00454458	0.00466571	0.00392164	0.00447072	0.0043238	0.00443858	0.0044874	0.00442025	0.00406577	0.00392047	0.00389933	0.00411055	0.00425061	0.00432725	0.00428029	0.00413681	0.00426566	0.256548	0.930102	0.998188	0.826721	0.940232	0.931674	0.838881	0.767558	0.690042	0.233799	0.836919	0.696877	0.952626	0.567254	0.627584	0.782324	0.787808	0.344241
cg23041250	22	50725605	1237	0.00417892	0.00261687	0.00133888	0.00418126	0.000677015	0.000266368	0.00083238	-0.00393993	-0.00329048	-0.00832452	-0.000162053	9.18915e-05	0.00127372	0.00154441	-0.00235725	-0.00712688	0.0025832	-0.00594257	0.00550908	0.00556624	0.00570821	0.00469416	0.00551291	0.00525669	0.00531843	0.00547397	0.00560239	0.00484314	0.00476331	0.00478456	0.00501758	0.00550451	0.00507579	0.00529343	0.00492561	0.00497356	0.448121	0.638261	0.814556	0.37307	0.902261	0.959587	0.875632	0.471675	0.556979	0.0856459	0.97286	0.984677	0.799611	0.779038	0.642354	0.178186	0.59997	0.232153
cg00113911	22	50733775	1235	0.00392674	0.00467187	-0.000259978	-0.00015736	0.00190104	0.00103472	-0.000182682	-0.0042966	0.000136025	-0.00317214	-0.000682058	-0.00122947	0.000912045	0.0027737	-0.00282214	-0.00416322	0.000776458	-0.00586008	0.00412713	0.00434137	0.00445783	0.0038202	0.00431019	0.00418613	0.00424582	0.00439381	0.00416196	0.00394396	0.00366642	0.00377996	0.00379854	0.00401856	0.00410069	0.00411059	0.00393223	0.00402619	0.341379	0.28187	0.953494	0.967143	0.659171	0.80477	0.965681	0.328136	0.973928	0.421222	0.852422	0.744985	0.810249	0.490054	0.49132	0.311154	0.843468	0.145534
cg20976026	22	50740298	1237	-0.0124307	-0.00130417	-0.00132745	0.00259878	-0.00138271	0.00169433	0.0103947	-0.000519242	0.00266795	-0.00665376	-0.00456337	0.00228685	0.00713588	-0.00332828	-0.00520585	-0.00401802	-0.000410412	-7.15145e-05	0.0043273	0.00458214	0.00469619	0.00371685	0.00447716	0.00439054	0.00369636	0.00404822	0.00418415	0.00369675	0.00400363	0.00395363	0.00397157	0.00415373	0.00393703	0.00387322	0.0040257	0.00375272	0.00407081	0.775935	0.777432	0.484433	0.757446	0.699567	0.00492108	0.89794	0.523714	0.0718771	0.254366	0.562983	0.0723767	0.422971	0.186076	0.299557	0.918798	0.984796
cg07303829	22	50799746	1237	0.00248611	0.00689943	0.00302814	-0.00107797	0.000436153	0.00141896	-0.00383877	-0.00480759	-0.00302069	-0.00401519	-0.00138835	-0.0016646	-0.000503633	-0.0019738	-0.00306448	-0.00102466	-0.000597474	-0.00551591	0.00495615	0.00518494	0.00514668	0.00418687	0.00487453	0.00482872	0.00483437	0.00494892	0.00490174	0.00418164	0.00415598	0.00454393	0.00455427	0.00479758	0.004728	0.0044661	0.00461872	0.00454077	0.615934	0.183299	0.556285	0.796821	0.928704	0.768865	0.427161	0.331328	0.53773	0.336957	0.738333	0.714115	0.911946	0.680767	0.516884	0.818534	0.897073	0.224461
cg00070868	22	50838826	1233	0.00399457	0.00330366	-0.00091852	-8.858e-05	0.0014629	0.00576907	-0.00154707	-0.0013638	0.00163023	-0.00208062	-0.00106377	-0.00274811	0.000326326	0.00470983	-0.000899022	-0.00457229	0.0011967	-0.00594117	0.00515122	0.0053203	0.00548709	0.00423097	0.00509407	0.00471609	0.00512419	0.00515646	0.00532995	0.00450951	0.00429415	0.00441018	0.0045981	0.00499531	0.00489816	0.00473131	0.00467661	0.00491162	0.438068	0.534629	0.867058	0.983297	0.773977	0.221227	0.762717	0.791407	0.75971	0.644522	0.804347	0.533199	0.943422	0.345758	0.854372	0.333849	0.798035	0.226426
cg20366239	22	50841775	1236	-0.00600175	-0.00153974	-0.00531536	-0.00266184	-0.000212459	-0.00120384	0.00359124	-0.00185316	0.00494964	-0.00535525	-0.00288541	0.00629752	0.00404093	0.00154244	0.00132305	0.000911659	-0.00326371	0.000454211	0.00390856	0.00461151	0.00436016	0.0034699	0.00407191	0.00470153	0.00362829	0.0044187	0.00390883	0.00352041	0.00420912	0.00394435	0.00380813	0.00406383	0.00407898	0.00378035	0.00394761	0.00383655	0.124651	0.738462	0.222816	0.443008	0.958388	0.79791	0.322277	0.67493	0.205416	0.128209	0.49302	0.110356	0.288629	0.704278	0.745667	0.809433	0.408375	0.905758
cg02642178	22	50899694	1237	0.0014939	0.00190482	0.00700747	0.00410634	0.00765821	-0.00517691	0.00452579	-0.00542863	-0.00918416	-0.00428499	-0.00412887	0.00353533	-0.00197858	-0.00525431	-0.00774952	0.00800604	-0.00552824	0.00987931	0.00441452	0.00498556	0.00484213	0.0041354	0.00461304	0.0049693	0.00403293	0.00457263	0.00444204	0.00379505	0.0043157	0.00421027	0.00409277	0.00436217	0.00448824	0.00463728	0.004392	0.00445179	0.735058	0.702412	0.147845	0.320723	0.0968897	0.297514	0.261773	0.235149	0.0386821	0.258857	0.338714	0.40108	0.628787	0.22839	0.0842343	0.0842659	0.208137	0.0264746
cg10027219	22	50954902	1237	0.00355107	0.0043787	0.0017784	0.00128003	0.00353814	-0.000393744	-0.00143616	-0.00581188	-0.00458303	-0.00593583	-0.00266523	-0.000691698	-7.53941e-05	-0.000363723	-0.00235817	-0.00477035	-0.000743468	-0.00526584	0.00487367	0.0051868	0.00507753	0.00423537	0.00466763	0.00475534	0.00465857	0.00507361	0.00507717	0.00445916	0.00423675	0.00433371	0.00448289	0.00476321	0.00457319	0.0045945	0.00436309	0.00471638	0.466232	0.398557	0.726152	0.762482	0.448442	0.93401	0.757867	0.251998	0.366698	0.183139	0.5293	0.873189	0.986582	0.939132	0.606098	0.299142	0.864696	0.264208
cg11436291	22	50954962	1237	0.00180405	0.00407692	0.00164594	0.00342447	-0.00100788	-0.000560054	-5.71243e-05	-0.00568245	-0.00388459	-0.00638196	-0.0023741	-0.000492584	0.0030937	-0.00013092	-0.00409158	-0.00712935	0.00351649	-0.00430585	0.00515585	0.00529101	0.00512795	0.00444803	0.00488435	0.00493206	0.00484274	0.00528882	0.00506863	0.00460688	0.00439024	0.00445279	0.00462906	0.00504921	0.00470499	0.0048225	0.00452769	0.00484142	0.726411	0.440982	0.74823	0.441369	0.836519	0.909591	0.990588	0.282631	0.44344	0.165957	0.588668	0.911915	0.503929	0.979314	0.384505	0.139314	0.437358	0.3738
cg09435190	22	50968297	1237	0.00253975	-0.00274506	0.00167388	0.00228098	0.00515806	7.57701e-05	-0.00391441	-0.000250267	-0.000541189	-0.00518312	-0.00248694	-0.000987522	-0.00118214	0.0015617	0.000382748	-0.00100547	-0.00450752	-0.00484214	0.00487246	0.00507455	0.00493183	0.0041539	0.00480959	0.00472245	0.00472245	0.00496443	0.00485761	0.00410678	0.00424906	0.0043989	0.00456626	0.00471692	0.00466129	0.00494657	0.00448297	0.00467099	0.602195	0.588544	0.734306	0.582925	0.283516	0.987199	0.407164	0.959794	0.911291	0.206917	0.558351	0.822374	0.795723	0.740581	0.934558	0.838928	0.314668	0.299903
cg23199203	22	50976939	1237	0.00790113	0.00283436	-0.00416811	0.00117507	0.00138334	0.00739116	-0.00161935	-0.00441168	-0.00180106	-0.00713808	-0.0039584	-0.00647311	0.000435523	0.00273088	-0.00234105	-0.00580016	0.00360933	-0.00619654	0.00647483	0.0067074	0.00661822	0.00564132	0.00675602	0.00643586	0.00636167	0.00677315	0.00660037	0.00589768	0.00569485	0.00587832	0.00599876	0.00631379	0.00610347	0.00623453	0.00598074	0.0062504	0.222357	0.672608	0.52883	0.834997	0.837763	0.25079	0.799073	0.514822	0.784951	0.226156	0.487002	0.270817	0.942123	0.665359	0.701304	0.352201	0.546181	0.321499
cg03095503	22	50979643	1237	0.00742943	0.00208708	0.00082315	0.00118405	0.0041327	0.00314511	-0.00383047	-0.00213518	-0.00258729	-0.00209479	-0.00260223	-0.00361817	-0.000507336	0.00190449	0.000866057	-0.00390629	-0.000426483	-0.0071005	0.00484798	0.00506396	0.00500186	0.00437043	0.00480396	0.0046555	0.00465496	0.00495992	0.00485421	0.0043287	0.00418848	0.004338	0.00446311	0.00473688	0.00462582	0.00470376	0.00446827	0.00465558	0.125404	0.680235	0.869283	0.78645	0.38964	0.499314	0.410577	0.666841	0.594035	0.628434	0.534414	0.404244	0.909497	0.687643	0.851486	0.406278	0.92396	0.12722
cg08425796	22	50981121	1236	0.00590047	-0.00251725	-0.00398481	0.0021297	0.00402951	-0.00121194	-0.00204338	0.000698668	-0.00113	-0.00805977	-0.000554101	0.00286873	6.37931e-06	0.000836768	0.00484176	-0.0029778	0.00181065	-0.001057	0.00424349	0.00434365	0.0044322	0.00395183	0.00432573	0.00470362	0.00469903	0.00406081	0.00434854	0.00364085	0.00412322	0.00473631	0.0039706	0.00415613	0.00433225	0.00390696	0.00381509	0.00420418	0.164384	0.562236	0.368621	0.589946	0.351583	0.796669	0.66367	0.863397	0.794974	0.0268491	0.893098	0.544721	0.998718	0.840438	0.263735	0.445953	0.63507	0.801493
cg22249529	22	50985797	1237	0.00451206	-0.00713487	-0.00204915	0.0048197	0.00488168	0.000362039	0.00083576	0.000491834	-0.000149344	-0.00468187	-0.00383841	-0.00167957	0.00488659	0.00019939	-0.00242004	-0.00673783	0.00028848	-0.00251079	0.00528072	0.00568177	0.00558005	0.00524482	0.00583654	0.00536734	0.00511575	0.00532947	0.00525224	0.00487563	0.0050341	0.0049229	0.00514683	0.0053004	0.00511132	0.00517496	0.00487543	0.00518198	0.39286	0.209207	0.713449	0.358125	0.40293	0.946222	0.870227	0.926471	0.977316	0.336925	0.445773	0.732972	0.342399	0.969992	0.635881	0.192914	0.952817	0.628015
cg07600533	22	50986031	1237	0.00501133	-0.000156364	0.000335131	0.00225885	0.00346308	0.000369256	0.00214793	-0.00245463	-0.00117332	-0.00465153	-0.000421078	-0.00223057	0.0010802	0.00289578	-0.00407612	-0.00707892	0.00260481	-0.00523959	0.00569669	0.00617404	0.00593274	0.00534409	0.00590872	0.00555183	0.0052366	0.0057282	0.00555007	0.00509303	0.00469321	0.00497221	0.00494611	0.00552493	0.00508123	0.00535482	0.00503802	0.00512326	0.379026	0.979795	0.954953	0.672527	0.557811	0.946971	0.681677	0.668275	0.83257	0.361078	0.928509	0.653714	0.827122	0.600188	0.422442	0.186177	0.605135	0.306447
cg25665606	22	50986051	1237	0.00354594	0.000373477	0.00124444	0.000497669	0.00150346	-0.000462695	-3.53787e-05	-0.00258524	-0.00429127	-0.00208795	-0.000817059	-0.00172319	-0.000178242	0.00171814	-0.00168187	-0.00494625	0.00178522	-0.00328584	0.0040967	0.00433059	0.0042036	0.00373903	0.00413567	0.00400169	0.00388792	0.00418717	0.00401095	0.00372869	0.00356546	0.00377418	0.00385986	0.0040414	0.00382599	0.00402244	0.00377862	0.00407186	0.386731	0.931274	0.767199	0.894113	0.716205	0.90795	0.99274	0.536958	0.28467	0.575501	0.818745	0.647979	0.963168	0.670739	0.660233	0.218823	0.636604	0.419688
cg08260245	22	51016501	1234	-0.00403043	-0.00265302	-0.00225379	-0.00355826	-0.00140786	-0.00573834	0.00576112	0.0017253	-0.00319968	-0.00245927	-0.00960809	0.00466805	0.00251035	0.000780245	-0.000248087	-0.00172563	-0.000622122	0.00125898	0.00428074	0.00484637	0.00447167	0.00382725	0.00403213	0.00470446	0.00388617	0.00450077	0.00416573	0.00378761	0.00442979	0.00440601	0.00383321	0.00409962	0.00395634	0.00364984	0.00393253	0.00432309	0.346436	0.584087	0.61425	0.352517	0.726969	0.222553	0.138216	0.701472	0.442431	0.516149	0.0300849	0.289384	0.512536	0.849057	0.95	0.636359	0.8743	0.770882
cg05156901	22	51016646	1235	0.000702372	-0.00195832	0.0047208	0.000632254	-0.00282696	-0.00121764	0.00216186	0.0033495	-0.00136041	-0.000924812	0.00267626	0.00325128	-0.00156893	-0.0040457	-0.00343218	0.00267782	-0.00050794	0.00473619	0.00395997	0.00423417	0.00407514	0.00355656	0.00393433	0.00396491	0.00393044	0.00413542	0.00394187	0.00347214	0.00356177	0.00349201	0.00350694	0.00390635	0.0038093	0.00372661	0.00357029	0.00381201	0.859219	0.643719	0.246685	0.858903	0.472426	0.758764	0.582298	0.417966	0.730005	0.789968	0.452421	0.35182	0.654602	0.300355	0.367588	0.472408	0.886868	0.214075
cg00270625	22	51017019	1237	0.00185587	-0.00493244	-0.00606936	-0.00273192	0.00137747	-0.00101237	-0.00103001	-0.000450236	-0.00192269	-0.00194999	-0.000321453	0.00148027	-0.00257424	0.0036664	0.00202224	-0.00220732	-0.0019675	-0.00300682	0.00459647	0.00463946	0.00458019	0.00383212	0.00455484	0.0042916	0.004321	0.00456261	0.00439248	0.00378773	0.00389823	0.00386211	0.00405714	0.00457451	0.00432563	0.00431171	0.00407403	0.0041105	0.68639	0.287714	0.185127	0.475907	0.762333	0.813513	0.811592	0.921393	0.661587	0.60668	0.93428	0.701513	0.525758	0.422851	0.640141	0.608695	0.62914	0.464476
cg04182197	22	51106825	1236	-0.00356148	0.000303687	0.00116097	-0.00370859	0.0058732	-0.00373117	0.00899711	-0.00634741	-0.000859579	0.00439841	0.000753993	-0.000155414	0.00190678	0.00435745	0.00422698	0.00139596	-0.00298218	0.00706652	0.00412155	0.00439381	0.00414648	0.00342875	0.00417813	0.00426224	0.00378396	0.00422665	0.00370503	0.00316795	0.00365792	0.00383228	0.00400327	0.00385035	0.00393699	0.00362701	0.00390165	0.00381374	0.387528	0.944897	0.779487	0.279423	0.159813	0.381355	0.0174212	0.13316	0.816536	0.165012	0.836693	0.967652	0.633858	0.257759	0.282975	0.700327	0.444666	0.0638951
cg05169578	22	51107084	1237	0.0056902	0.0043261	0.00331656	0.00221099	0.00544324	0.0057222	-0.00671449	-0.00164624	-0.00919349	-0.00684592	-0.00387693	-0.00280839	-0.00327886	-0.00128097	0.00042573	-0.000320603	-0.00746145	-0.00324378	0.00450307	0.00483982	0.00444103	0.00381308	0.00427594	0.00449981	0.004405	0.00432735	0.00433871	0.00368708	0.00385538	0.0041519	0.00431237	0.00446714	0.00449955	0.00414951	0.00407082	0.00429709	0.206364	0.371399	0.455184	0.562021	0.20302	0.203496	0.127437	0.703628	0.0340952	0.0633495	0.314613	0.498779	0.447052	0.7743	0.92462	0.938414	0.0668158	0.450322
cg02218200	22	51135138	1237	-0.00808104	-0.000234109	-0.0021853	-0.000575847	-0.0041551	-0.00479638	0.010111	-0.00532321	0.00402036	-0.00545638	-0.00187209	0.00762799	0.00351711	-0.00113656	0.00246176	0.000249493	-0.00162181	-0.0022665	0.00384243	0.00421262	0.00413685	0.00322484	0.00374735	0.0038322	0.00350202	0.00392788	0.00375868	0.00325028	0.00354519	0.00336438	0.00365715	0.00388733	0.0036349	0.00348079	0.00352878	0.0035802	0.0354566	0.955682	0.597325	0.858278	0.267511	0.210715	0.00388686	0.175342	0.28479	0.0932028	0.597455	0.0233732	0.336196	0.769999	0.498243	0.942859	0.645807	0.526692
cg15728692	22	51135736	1237	-0.00685882	-0.00499987	-0.00609808	0.00172832	-0.00212282	0.00218209	0.00846643	-0.00183806	0.00685204	-0.00677309	-0.00194752	0.00300808	0.00517221	0.000303162	0.00499639	-0.00133922	0.000924344	-0.00297942	0.00376398	0.00454351	0.00444242	0.00365575	0.00394492	0.00418872	0.00354278	0.00419867	0.00364634	0.00355585	0.00403501	0.00365534	0.00382455	0.00396353	0.00404736	0.00366597	0.00389	0.00382689	0.0684206	0.271139	0.169848	0.636379	0.590497	0.602406	0.0168588	0.661551	0.0602233	0.056809	0.629341	0.410549	0.176257	0.939031	0.217024	0.714879	0.812175	0.436246
cg18982286	22	51136325	1237	0.0046251	0.00390231	0.00467137	0.00444143	0.0022622	-0.00116067	0.00117198	-0.00382002	-0.005884	-0.00743724	-0.00375412	0.000483079	-0.000663166	0.000472811	-0.00467889	-0.00668098	0.000860854	-0.00436273	0.00549602	0.00567761	0.00552774	0.00472699	0.00535945	0.00554375	0.00531216	0.00564686	0.00541173	0.00481467	0.00479022	0.00494473	0.00494211	0.00539141	0.00518239	0.0052051	0.00498637	0.00523393	0.400048	0.491884	0.398068	0.347428	0.672955	0.834163	0.825386	0.498732	0.276919	0.122418	0.433213	0.922174	0.893255	0.930117	0.366609	0.199302	0.862933	0.404535
cg24421842	22	51138910	1236	0.00684237	0.00269539	0.000375424	0.00204872	0.00422201	-3.43439e-05	0.000735323	-0.00184809	-0.00359032	-0.00417727	-0.00474403	-0.0023078	-0.000881645	0.00455697	-0.00308653	-0.00620947	0.000384173	-0.0058371	0.00583194	0.00619824	0.0057604	0.0049928	0.00593018	0.00589203	0.00576536	0.00598321	0.00581029	0.00508659	0.00513267	0.00528878	0.00514278	0.00575314	0.00554512	0.00560038	0.00536699	0.00560621	0.240692	0.663662	0.948036	0.68156	0.476494	0.995349	0.898512	0.757413	0.536625	0.411514	0.355341	0.662577	0.863883	0.428312	0.577787	0.267534	0.942936	0.29779
cg18851100	22	51158550	1237	0.000551608	0.00468973	0.00302198	0.0050814	0.0005837	0.00237493	0.00234914	-0.00117462	-0.00244856	-0.00599836	-0.00421616	-0.00599329	0.000616369	0.000290958	-0.00283138	0.0014731	-0.000878459	-0.00367169	0.00390003	0.00433155	0.00384353	0.00336422	0.00375584	0.00386502	0.00373915	0.00411467	0.00387161	0.00348054	0.00341899	0.00359367	0.00370746	0.00386939	0.00358614	0.00374135	0.00364513	0.00378441	0.887525	0.278946	0.43172	0.130935	0.876497	0.538906	0.529838	0.775283	0.5271	0.084817	0.217516	0.0953686	0.867959	0.94006	0.4298	0.693777	0.809558	0.331941
cg13213810	22	51158720	1237	0.00422132	0.00232171	0.00501048	0.00228533	0.00280941	-0.0011914	0.00145452	-0.00306657	-0.00370574	-0.00373614	-0.00384743	0.000707822	-0.000522228	-2.01353e-05	-0.00425853	-0.00399643	-0.000120482	-0.00393915	0.00447501	0.00460329	0.00439437	0.00371855	0.00428532	0.00433789	0.00413355	0.00451237	0.00448894	0.00391031	0.00382827	0.00402977	0.00391426	0.00434283	0.00404238	0.00421328	0.00390191	0.00415151	0.345523	0.614009	0.254201	0.538834	0.512088	0.783585	0.724927	0.496763	0.409072	0.339346	0.314894	0.86057	0.893864	0.996301	0.292124	0.342859	0.975367	0.342698
cg04865531	22	51159147	1237	0.00543138	-0.000435615	0.00450576	0.0014986	0.00396702	-0.0078123	0.00302456	-0.00345746	-0.00252606	-0.00314893	-0.00462115	0.00510043	-0.00199777	0.00382816	0.00137561	0.00190276	0.000983971	0.000436361	0.00539261	0.00552341	0.00541479	0.00458614	0.00498456	0.00497485	0.0050943	0.00536941	0.00517167	0.00462382	0.00451213	0.00466379	0.00475599	0.00483095	0.00515073	0.00489595	0.0046347	0.00495203	0.313843	0.937138	0.405341	0.743843	0.426112	0.116332	0.552703	0.519629	0.625237	0.495857	0.305758	0.27412	0.674447	0.428114	0.789415	0.697543	0.831869	0.929783
cg06422471	22	51169500	1237	-0.00200239	-0.000362264	0.00318895	0.000875209	-0.00930036	-0.0113157	0.000593464	-0.00182454	-0.00266439	-0.000456279	0.00473639	0.00938439	0.000875069	-0.00326366	-5.29858e-05	0.0036502	0.00253383	0.00527008	0.00391307	0.00418389	0.00410911	0.00325234	0.00385518	0.00392376	0.00373103	0.00388426	0.00380038	0.00336121	0.00349709	0.00369029	0.00360139	0.00384801	0.00397025	0.00358174	0.00358757	0.00388158	0.608849	0.931001	0.43771	0.787852	0.0158465	0.00392796	0.873621	0.63855	0.48325	0.89202	0.175615	0.0109906	0.80802	0.396359	0.989352	0.308148	0.480015	0.174554
cg09635994	22	51171263	1237	0.00353741	0.00172688	-0.00343321	-0.000842489	0.000673202	0.00324357	0.00415356	-0.00209994	0.000762635	-0.00395876	0.00180169	-2.28369e-06	0.000209543	0.00209836	-0.00380767	-0.00174777	-0.000408507	-0.00359704	0.00487653	0.00487457	0.00504167	0.00427442	0.00497996	0.00463344	0.00472978	0.00480669	0.00482528	0.00427302	0.0040859	0.00414175	0.00435971	0.0045832	0.00442827	0.00440926	0.00440381	0.00457365	0.46821	0.723143	0.495892	0.843749	0.892468	0.483907	0.37985	0.6622	0.874417	0.35421	0.659247	0.99956	0.961666	0.64707	0.389869	0.69182	0.926092	0.431592
a base pair location in genome build 37

### Sheet: Table S4
PGS	trait	Odds Ratio	p-value	CpGs identified	background
Offspring Schizophrenia	trichloroethylene exposure	413.061	1.388e-05	1	25
Offspring Schizophrenia	ankylosis spondylitis (AS)	59.769	0.00057387	1	165
Offspring Schizophrenia	oral squamous cell carcinoma (OSCC)	2.997	0.00132244	1	14095
Offspring Schizophrenia	maternal lead exposure	27.686	0.00258064	1	355
Offspring Schizophrenia	insufficient sleep	24.601	0.00323966	1	399
Offspring Schizophrenia	household socioeconomic status in childhood	15.824	0.00758586	1	620
Offspring Schizophrenia	in utero arsenic exposure	14.974	0.00842598	1	655
Maternal Schizophrenia	Klinefelter syndrome	80.711	9.0891e-06	1	179
Maternal Schizophrenia	household socioeconomic status in childhood	31.767	1.0588e-05	2	620
Maternal Schizophrenia	maternal hypertensive disorders in pregnancy	21.381	4.87602e-05	2	922
Maternal Schizophrenia	ankylosis spondylitis (AS)	58.004	0.000608644	1	165
Maternal Schizophrenia	bipolar disorder and major depressive disorder	51.081	0.00078149	1	188
Maternal Schizophrenia	infertility	4.144	0.00109814	3	5281
Maternal Schizophrenia	psoriasis	4.516	0.00134311	3	4138
Maternal Schizophrenia	primary Sjögren's Syndrome (pSS)	4.023	0.00980438	1	3526
Paternal Schizophrenia	psoriasis	12.257	2.79927e-08	5	4138
Paternal Schizophrenia	maternal pre-pregnancy obesity	61.301	0.000546762	1	161
Paternal Schizophrenia	absolute fat free mass (FFM, kg)	39.353	0.00129967	1	250
Paternal Schizophrenia	papillary thyroid carcinoma	4.884	0.00195024	3	6073
Paternal Schizophrenia	early onset intracranial atherosclerotic stenosis	30.913	0.0020818	1	318
Paternal Schizophrenia	Crohn's disease (CD)	7.38	0.0025426	2	2672
Paternal Schizophrenia	household socioeconomic status in childhood	15.824	0.00758586	1	620
Paternal Schizophrenia	colorectal cancer	3.598	0.00829139	3	8207
Offspring Smoking Initiation	psoriasis	12.257	2.79927e-08	5	4138
Offspring Smoking Initiation	maternal phthalate exposure	47.742	2.15278e-06	2	416
Offspring Smoking Initiation	Fuchs Endothelial Corneal Dystrophy (FECD)	512.982	8.9747e-06	1	20
Offspring Smoking Initiation	short-term PM2.5 exposure	327.206	2.11657e-05	1	31
Offspring Smoking Initiation	tic disorders	175.055	7.02895e-05	1	57
Offspring Smoking Initiation	systemic lupus erythematosus (SLE)	5.073	0.000303485	4	7848
Offspring Smoking Initiation	adenoma	4.597	0.000573225	4	8647
Offspring Smoking Initiation	leukoaraiosis (LA)	18.49	0.00563294	1	531
Offspring Smoking Initiation	primary Sjögren's Syndrome (pSS)	5.582	0.00673134	2	3526
Offspring Smoking Initiation	household socioeconomic status in childhood	15.824	0.00758586	1	620
Offspring Smoking Initiation	Kashin-Beck disease (KBD)	15.619	0.00777435	1	628
Offspring Smoking Initiation	fractional exhaled nitric oxide	3.526	0.00908795	3	8372
Maternal Smoking Initiation	right insular surface area	19.809	6.52531e-05	2	1000
Maternal Smoking Initiation	nasopharyngeal carcinoma	18.548	8.39629e-05	2	1068
Maternal Smoking Initiation	B-cell chronic lymphocytic leukemia	99.088	0.000213488	1	100
Maternal Smoking Initiation	rheumatoid arthritis (RA)	6.467	0.000473762	3	4602
Maternal Smoking Initiation	Kabuki syndrome (KS)	10.449	0.000722669	2	1891
Maternal Smoking Initiation	atherosclerosis	8.965	0.00126416	2	2202
Maternal Smoking Initiation	autoimmune diseases	26.422	0.00282685	1	372
Maternal Smoking Initiation	puberty	22.068	0.00400371	1	445
Paternal Smoking Initiation	down syndrome	3.483	0.000140302	5	14649
Paternal Smoking Initiation	confined placental trisomy 16 mosaicism	99.088	0.000213488	1	100
Paternal Smoking Initiation	treated with assisted reproductive technology	83.793	0.000296087	1	118
Paternal Smoking Initiation	papillary thyroid carcinoma	4.884	0.00195024	3	6073
Paternal Smoking Initiation	orofacial cleft	26.352	0.00284166	1	373
Paternal Smoking Initiation	glucocorticoid exposure	5.675	0.00635743	2	3468
Paternal Smoking Initiation	preterm birth	3.019	0.00713665	4	10662
Offspring Educational Attainment	psoriasis	9.704	3.47362e-06	4	4138
Offspring Educational Attainment	primary Sjögren's Syndrome (pSS)	8.461	0.000115085	3	3526
Offspring Educational Attainment	preterm birth	4.068	0.000179095	2	10662
Offspring Educational Attainment	body mass index (BMI)	10.998	0.000598299	2	1797
Offspring Educational Attainment	ankylosis spondylitis (AS)	44.354	0.00102926	1	222
Offspring Educational Attainment	atherosclerosis	8.965	0.00126416	2	2202
Offspring Educational Attainment	atopy	4.785	0.00215776	3	6198
Offspring Educational Attainment	Crohn's disease (CD)	7.38	0.0025426	2	2672
Offspring Educational Attainment	autoimmune diseases	26.422	0.00282685	1	372
Offspring Educational Attainment	leukoaraiosis (LA)	18.49	0.00563294	1	531
Offspring Educational Attainment	obesity	3.63	0.00795554	3	8134
Offspring Educational Attainment	fractional exhaled nitric oxide	3.526	0.00908795	3	8372
Maternal Educational Attainment	exercise	8.935	2.28635e-05	1	1652
Maternal Educational Attainment	glucocorticoid exposure	5.867	4.53986e-05	2	3468
Maternal Educational Attainment	vitamin B12 supplement	12.851	0.000334847	1	589
Maternal Educational Attainment	folic acid and vitamin B12 supplementation	15.706	0.00106946	1	274
Maternal Educational Attainment	myalgic encephalomyelitis/chronic fatigue syndrome	3.292	0.00435879	3	6500
Maternal Educational Attainment	air pollution (PM10)	17.99	0.00593354	1	130
Paternal Educational Attainment	psoriasis	12.257	2.79927e-08	5	4138
Paternal Educational Attainment	bladder cancer survival	484.993	9.87083e-06	1	21
Paternal Educational Attainment	colorectal cancer overall survival	380.791	1.61391e-05	1	27
Paternal Educational Attainment	atopy	6.447	6.13095e-05	4	6198
Paternal Educational Attainment	response to antidepressants	71.035	0.000409163	1	139
Paternal Educational Attainment	short-term diesel exhaust inhalation	67.946	0.000444755	1	145
Paternal Educational Attainment	facial anomalies syndrome (ICF)	54.469	0.000688699	1	181
Paternal Educational Attainment	Crohn's disease (CD)	7.38	0.0025426	2	2672
Paternal Educational Attainment	childhood obesity	27.608	0.00259483	1	356
Paternal Educational Attainment	autoimmune diseases	26.422	0.00282685	1	372
Paternal Educational Attainment	asthma	2.721	0.0059357	5	13639
Paternal Educational Attainment	fractional exhaled nitric oxide	3.526	0.00908795	3	8372
Offspring Social Deprivation	papillary thyroid carcinoma	11.897	9.41541e-11	7	6073
Offspring Social Deprivation	fat free mass index (FFMI, kg/m²)	80.009	2.89322e-07	2	250
Offspring Social Deprivation	WHO standardised BMI (ZBMI)	80.009	2.89322e-07	2	250
Offspring Social Deprivation	telomere length	339.198	1.98456e-05	1	30
Offspring Social Deprivation	ancestry	4.13	0.000158555	3	10618
Offspring Social Deprivation	body mass index (BMI)	10.998	0.000598299	2	1797
Offspring Social Deprivation	atopy	4.785	0.00215776	3	6198
Offspring Social Deprivation	Crohn's disease (CD)	7.38	0.0025426	2	2672
Offspring Social Deprivation	preterm birth	3.019	0.00713665	4	10662
Offspring Social Deprivation	household socioeconomic status in childhood	15.824	0.00758586	1	620
Maternal Social Deprivation	papillary thyroid carcinoma	11.897	9.41541e-11	7	6073
Maternal Social Deprivation	long-term air pollution exposure levels (NOx)	1595.72	1.19874e-06	1	7
Maternal Social Deprivation	SETD1B-related syndrome	10.986	2.7881e-05	3	2721
Maternal Social Deprivation	simple hepatic steatosis	83.083	0.000301065	1	119
Maternal Social Deprivation	exercise	11.966	0.000437407	2	1652
Maternal Social Deprivation	cocaine and crack dependents	53.29	0.000719	1	185
Maternal Social Deprivation	atherosclerosis	8.965	0.00126416	2	2202
Maternal Social Deprivation	follicular thyroid carcinoma	5.327	0.00126976	3	5575
Maternal Social Deprivation	prenatal bisphenol A (BPA) exposure	16.459	0.00703308	1	596
Maternal Social Deprivation	obesity	3.63	0.00795554	3	8134
Paternal Social Deprivation	diastolic blood pressure	448.64	1.17905e-05	1	23
Paternal Social Deprivation	systolic blood pressure	448.64	1.17905e-05	1	23
Paternal Social Deprivation	acute chorioamnionitis (aCA)	150.879	9.39021e-05	1	66
Paternal Social Deprivation	blood protein biomarker levels	58.697	0.000594622	1	168
Paternal Social Deprivation	cystic fibrosis	56.665	0.000637205	1	174
Paternal Social Deprivation	bipolar disorder and major depressive disorder	52.439	0.000742142	1	188
Paternal Social Deprivation	folic acid and vitamin B12 supplementation	35.902	0.00155558	1	274
Paternal Social Deprivation	aging	2.19	0.00294652	6	31184
Paternal Social Deprivation	chronic beryllium disease	5.727	0.00616337	2	3437
Paternal Social Deprivation	glucocorticoid exposure	5.675	0.00635743	2	3468
Paternal Social Deprivation	fetal alcohol spectrum disorder (FASD)	17.183	0.00647768	1	571
Paternal Social Deprivation	vitamin B12 supplement	16.649	0.00687546	1	589
Offspring BMI	psoriasis	9.704	3.47362e-06	4	4138
Offspring BMI	lifetime estrogen exposure	240.583	3.8476e-05	1	42
Offspring BMI	type 2 diabetes (T2D)	5.272	0.00133791	3	5633
Offspring BMI	papillary thyroid carcinoma	4.884	0.00195024	3	6073
Offspring BMI	leukoaraiosis (LA)	18.49	0.00563294	1	531
Maternal BMI	asthma	7.081	4.27647e-13	5	13639
Maternal BMI	psoriasis	14.872	1.5455e-10	6	4138
Maternal BMI	down syndrome	4.479	7.47864e-07	5	14649
Maternal BMI	bladder cancer survival	484.993	9.87083e-06	1	21
Maternal BMI	antiphospholipid syndrome	240.583	3.8476e-05	1	42
Maternal BMI	lifetime estrogen exposure	240.583	3.8476e-05	1	42
Maternal BMI	oral squamous cell carcinoma (OSCC)	3.721	7.29022e-05	7	14095
Maternal BMI	Alzheimer's disease (AD)	14.215	0.000229928	2	1392
Maternal BMI	urological cancer	77.312	0.000347697	1	128
Maternal BMI	multiple system atrophy	62.757	0.000520295	1	157
Maternal BMI	adenoma	4.597	0.000573225	4	8647
Maternal BMI	follicular thyroid carcinoma	5.327	0.00126976	3	5575
Maternal BMI	chronic obstructive pulmonary disease (COPD)	33.426	0.00178567	1	294
Maternal BMI	maternal smoking	4.82	0.00208122	3	6153
Maternal BMI	muscle hypertrophy	17.778	0.00606965	1	552
Maternal BMI	ancestry	3.034	0.00694648	4	10618
Maternal BMI	household socioeconomic status in childhood	15.824	0.00758586	1	620
Maternal BMI	obesity	3.63	0.00795554	3	8134
Paternal BMI	perinatally-acquired HIV	15.118	0.000182227	2	1309
Paternal BMI	psoriasis	7.201	0.000270927	3	4138
Paternal BMI	ascending aortic dissection (AD)	37.284	0.00144626	1	264
Paternal BMI	respiratory allergies (RA)	20.242	0.00472935	1	485
Paternal BMI	maternal depression	18.245	0.00577684	1	538
Paternal BMI	muscle hypertrophy	17.778	0.00606965	1	552
Paternal BMI	systemic lupus erythematosus (SLE)	3.766	0.00673396	3	7848
Paternal BMI	household socioeconomic status in childhood	15.824	0.00758586	1	620
Offspring Height	oral squamous cell carcinoma (OSCC)	4.079	8.34214e-06	3	14095
Offspring Height	in utero arsenic exposure	30.299	1.27091e-05	2	655
Offspring Height	psoriasis	7.201	0.000270927	3	4138
Offspring Height	short-term diesel exhaust inhalation	67.946	0.000444755	1	145
Offspring Height	adenoma	4.597	0.000573225	4	8647
Offspring Height	atherosclerosis	8.965	0.00126416	2	2202
Offspring Height	type 2 diabetes (T2D)	5.272	0.00133791	3	5633
Offspring Height	papillary thyroid carcinoma	4.884	0.00195024	3	6073
Offspring Height	chronic beryllium disease	5.727	0.00616337	2	3437
Offspring Height	glucocorticoid exposure	5.675	0.00635743	2	3468
Offspring Height	primary Sjögren's Syndrome (pSS)	5.582	0.00673134	2	3526
Offspring Height	household socioeconomic status in childhood	15.824	0.00758586	1	620
Offspring Height	obesity	3.63	0.00795554	3	8134
Maternal Height	psoriasis	14.872	1.5455e-10	6	4138
Maternal Height	nonobstructive azoospermia (NOA)	512.982	8.9747e-06	1	20
Maternal Height	urological cancer	77.312	0.000347697	1	128
Maternal Height	short-term diesel exhaust inhalation	67.946	0.000444755	1	145
Maternal Height	asthma	3.198	0.000781352	3	13639
Maternal Height	follicular thyroid carcinoma	5.327	0.00126976	3	5575
Maternal Height	type 2 diabetes (T2D)	5.272	0.00133791	3	5633
Maternal Height	papillary thyroid carcinoma	4.884	0.00195024	3	6073
Maternal Height	atopy	4.785	0.00215776	3	6198
Maternal Height	respiratory allergies (RA)	20.242	0.00472935	1	485
Maternal Height	glucocorticoid exposure	5.675	0.00635743	2	3468
Maternal Height	fetal alcohol spectrum disorder (FASD)	17.183	0.00647768	1	571
Maternal Height	household socioeconomic status in childhood	15.824	0.00758586	1	620
Paternal Height	oral squamous cell carcinoma (OSCC)	4.079	8.34214e-06	3	14095
Paternal Height	in utero arsenic exposure	30.299	1.27091e-05	2	655
Paternal Height	psoriasis	7.201	0.000270927	3	4138
Paternal Height	short-term diesel exhaust inhalation	67.946	0.000444755	1	145
Paternal Height	adenoma	4.597	0.000573225	4	8647
Paternal Height	atherosclerosis	8.965	0.00126416	2	2202
Paternal Height	type 2 diabetes (T2D)	5.272	0.00133791	3	5633
Paternal Height	papillary thyroid carcinoma	4.884	0.00195024	3	6073
Paternal Height	chronic beryllium disease	5.727	0.00616337	2	3437
Paternal Height	glucocorticoid exposure	5.675	0.00635743	2	3468
Paternal Height	primary Sjögren's Syndrome (pSS)	5.582	0.00673134	2	3526
Paternal Height	household socioeconomic status in childhood	15.824	0.00758586	1	620
Paternal Height	obesity	3.63	0.00795554	3	8134

### Sheet: Table S5
PGS	cpg	rsid	namea	a1	a2	beta_a1	se	samplesize	pval	cistrans	clumped	hetisq	direction
Offspring Schizophrenia	cg02530860	chr8:144263913:D	chr8:144263913:INDEL	D	I	-0.167399	0.0157163	22544	1.719e-26	1	0	32.5	---?-+-?-?--------------?-??---?----
Offspring Schizophrenia	cg02530860	chr8:144264087:I	chr8:144264087:INDEL	I	D	-0.101219	0.0147101	10862	5.947e-12	1	0	37.2	?++???+???++?+??++????+??+?+?????++-
Offspring Schizophrenia	cg02530860	chr8:144278223:D	chr8:144278223:INDEL	D	I	0.210555	0.0092951	22999	1.32e-113	1	0	18.5	+++++++?+?++++++++++++++?+??+++?++++
Offspring Schizophrenia	cg02530860	chr8:144288948:I	chr8:144288948:INDEL	I	D	-0.248414	0.0113785	15242	1.15e-105	1	0	25.5	?++??+????++?++?++++??++?+???++??+++
Offspring Schizophrenia	cg02530860	chr8:144306597:I	chr8:144306597:INDEL	I	D	-0.351745	0.0126747	19177	1.66e-169	1	0	0	+++?++??+?++++?++++?+?++?+??+++?++++
Offspring Schizophrenia	cg02530860	chr8:144309222:D	chr8:144309222:INDEL	D	I	-0.447405	0.0107923	19171	0	1	0	42.2	---?--??-?----?----?-?--?-??---?----
Offspring Schizophrenia	cg02530860	chr8:144318829:D	chr8:144318829:INDEL	D	I	-0.429514	0.0164667	8211	5.58e-150	1	0	0	?--???????--?-??--????-??-????????--
Offspring Schizophrenia	cg02530860	chr8:144321101:D	chr8:144321101:INDEL	D	I	-0.456291	0.0119059	14338	2.37e-321	1	0	10	?--??-????--?--?---???--?-???--??---
Offspring Schizophrenia	cg02530860	chr8:144326336:I	chr8:144326336:INDEL	I	D	0.293017	0.010803	16768	5.19e-162	1	0	0	?--??--???--?--?----??--?-?-?--??---
Offspring Schizophrenia	cg02530860	chr8:144330856:D	chr8:144330856:INDEL	D	I	0.294727	0.0107758	16769	1.06e-164	1	0	0	?++??++???++?++?++++??++?+?+?++??+++
Offspring Schizophrenia	cg02530860	chr8:144348111:I	chr8:144348111:INDEL	I	D	-0.244481	0.0113182	15233	1.77e-103	1	0	0	?++??+????++?++?++++??++?+???++??+++
Offspring Schizophrenia	cg02530860	chr8:144355788:D	chr8:144355788:INDEL	D	I	0.314571	0.0089505	23816	1.35e-270	1	0	52.7	+++?+++?+?++++++++++++++?++++++?++++
Offspring Schizophrenia	cg02530860	chr8:144359323:I	chr8:144359323:INDEL	I	D	-0.493129	0.011641	16051	0	1	0	0	?++??++???++?++?++++??++?+?+??+??+++
Offspring Schizophrenia	cg02530860	chr8:144361804:D	chr8:144361804:INDEL	D	I	0.321588	0.0088468	24276	2.56e-289	1	0	55.1	+++++++?+?++++++++++++++?+++-++?++++
Offspring Schizophrenia	cg02530860	chr8:144363735:D	chr8:144363735:INDEL	D	I	0.190523	0.0122461	24276	1.408e-54	1	0	0	+++++++?+?++++++++++++++?++++++?++++
Offspring Schizophrenia	cg02530860	chr8:144374610:I	chr8:144374610:INDEL	I	D	0.323738	0.0107008	16768	4.69e-201	1	0	12.9	?--??--???--?--?----??--?-?-?--??---
Offspring Schizophrenia	cg02530860	chr8:144375858:D	chr8:144375858:INDEL	D	I	-0.499095	0.0095469	23817	0	1	0	39.4	---?---?-?--------------?------?----
Offspring Schizophrenia	cg02530860	chr8:144376560:I	chr8:144376560:INDEL	I	D	0.32127	0.0109385	16074	1.31e-189	1	0	0.1	?--??--???--?--?----??--?-???--??---
Offspring Schizophrenia	cg02530860	chr8:144377253:I	chr8:144377253:INDEL	I	D	0.327993	0.0088382	24276	1.89e-301	1	0	52.8	-------?-?--------------?------?----
Offspring Schizophrenia	cg02530860	chr8:144385119:D	chr8:144385119:INDEL	D	I	0.29622	0.0107902	16769	6.45e-166	1	0	0	?++??++???++?++?++++??++?+?+?++??+++
Offspring Schizophrenia	cg02530860	chr8:144385915:D	chr8:144385915:INDEL	D	I	0.250254	0.0117834	15191	4.27e-100	1	0	0	?++??++???++?++?+++???++?+???++??+++
Offspring Schizophrenia	cg02530860	chr8:144388041:D	chr8:144388041:INDEL	D	I	0.294891	0.0107882	16768	1.64e-164	1	0	0	?++??++???++?++?++++??++?+?+?++??+++
Offspring Schizophrenia	cg02530860	chr8:144388721:D	chr8:144388721:INDEL	D	I	-0.500464	0.0096304	23370	0	1	0	37.2	-------?-?---------?----?------?----
Offspring Schizophrenia	cg02530860	chr8:144390135:I	chr8:144390135:INDEL	I	D	0.184931	0.0146912	16769	2.462e-36	1	0	0	?--??--???--?--?----??--?-?-?--??---
Offspring Schizophrenia	cg02530860	chr8:144390366:D	chr8:144390366:INDEL	D	I	-0.423503	0.0103328	19463	0	1	0	62	------??-?----?----?---??-??---?----
Offspring Schizophrenia	cg02530860	chr8:144390585:I	chr8:144390585:INDEL	I	D	0.284588	0.0114146	15213	3.35e-137	1	0	0	?--??-????--?--?----??--?-???--??---
Offspring Schizophrenia	cg02530860	chr8:144391186:D	chr8:144391186:INDEL	D	I	0.297557	0.0107906	16769	2.18e-167	1	0	0	?++??++???++?++?++++??++?+?+?++??+++
Offspring Schizophrenia	cg02530860	chr8:144394689:I	chr8:144394689:INDEL	I	D	-0.313561	0.0106871	16769	3.18e-189	1	0	0	?++??++???++?++?++++??++?+?+?++??+++
Offspring Schizophrenia	cg02530860	chr8:144397798:D	chr8:144397798:INDEL	D	I	-0.302804	0.0090879	23204	2.03e-243	1	0	36.5	---?---?-?--------------?-?----?----
Offspring Schizophrenia	cg02530860	chr8:144398561:I	chr8:144398561:INDEL	I	D	-0.310058	0.0089733	23666	1.26e-261	1	0	24.1	+++++++?+?++++++++++++++?+?++++?++++
Offspring Schizophrenia	cg02530860	chr8:144404965:I	chr8:144404965:INDEL	I	D	0.296441	0.0108013	16769	7.97e-166	1	0	0	?--??--???--?--?----??--?-?-?--??---
Offspring Schizophrenia	cg02530860	chr8:144409938:D	chr8:144409938:INDEL	D	I	0.160813	0.0104743	23209	3.379e-53	1	0	0	+++?+++?+?++++++++++++++?+?++++?++++
Offspring Schizophrenia	cg02530860	chr8:144422451:D	chr8:144422451:INDEL	D	I	0.131167	0.0110937	20113	2.949e-32	1	0	11.2	+++?+++?+?++++++++????++?+??+++?++++
Offspring Schizophrenia	cg02530860	chr8:144424341:D	chr8:144424341:INDEL	D	I	0.173196	0.0128501	21704	2.101e-41	1	0	0	+++?+++?+?++++++++?+??++?+?++++?++++
Offspring Schizophrenia	cg02530860	chr8:144427526:I	chr8:144427526:INDEL	I	D	0.178726	0.0125398	23233	4.309e-46	1	0	0	-------?-?--------?-----?-?----?----
Offspring Schizophrenia	cg02530860	chr8:144448313:D	chr8:144448313:INDEL	D	I	0.12411	0.0125432	16334	4.394e-23	1	0	0	?++??++???++?++?++?+??++?+?+?++??+++
Offspring Schizophrenia	cg02530860	chr8:144459231:D	chr8:144459231:INDEL	D	I	0.264057	0.0188226	5456	1.04e-44	1	0	6.6	?++???????++?+??++???????+????????++
Offspring Schizophrenia	cg02530860	chr8:144466377:D	chr8:144466377:INDEL	D	I	0.145704	0.0173712	9947	4.958e-17	1	0	51.1	+++?+???-?+-?+?+++???????+??-???+?++
Offspring Schizophrenia	cg02530860	chr8:144473322:I	chr8:144473322:INDEL	I	D	0.118936	0.0149056	9227	1.472e-15	1	0	29.8	---?+?????--?-?+?-???????-??-???-?--
Offspring Schizophrenia	cg02530860	chr8:144497905:D	chr8:144497905:INDEL	D	I	0.188345	0.0134044	10853	7.595e-45	1	0	0	?++??+????++?++?+++????+?+????+??+++
Offspring Schizophrenia	cg02530860	rs10087286	chr8:144341599:SNP	A	G	0.220331	0.0110282	26608	8.393e-89	1	0	0	++++++++++++++++++++++++?+?+++++++++
Offspring Schizophrenia	cg02530860	rs10087900	chr8:144303418:SNP	A	G	0.21092	0.0086867	26474	3.14e-130	1	0	3	++++++++++++++++++++++++++??++++++++
Offspring Schizophrenia	cg02530860	rs10088412	chr8:144394292:SNP	A	C	-0.310338	0.0088338	24390	2.28e-270	1	0	22.9	-------?-?--------------?-?---------
Offspring Schizophrenia	cg02530860	rs10088567	chr8:144391796:SNP	A	G	0.290953	0.0089086	24390	5.79e-234	1	0	35.3	+++++++?+?++++++++++++++?+?+++++++++
Offspring Schizophrenia	cg02530860	rs10090179	chr8:144339053:SNP	A	G	0.285243	0.0084335	27257	9.14e-251	1	0	58.9	++++++++++++++++++++++++?+++-+++++++
Offspring Schizophrenia	cg02530860	rs10091561	chr8:144391930:SNP	A	G	0.288776	0.0090557	23668	3.81e-223	1	0	35.6	+++++++?+?++++++++++++++?+?++++?++++
Offspring Schizophrenia	cg02530860	rs10099293	chr8:144303688:SNP	G	C	0.21137	0.008688	26462	9.68e-131	1	0	2	--------------------------??--------
Offspring Schizophrenia	cg02530860	rs10099676	chr8:144597806:SNP	T	C	-0.129986	0.0090628	26318	1.183e-46	1	0	0	-------------------?-+--?-----------
Offspring Schizophrenia	cg02530860	rs10099789	chr8:144391924:SNP	C	T	-0.309083	0.008966	23667	2.06e-260	1	0	26.2	+++++++?+?++++++++++++++?+?++++?++++
Offspring Schizophrenia	cg02530860	rs10099996	chr8:144396396:SNP	T	C	-0.311224	0.0088326	24390	5.62e-272	1	0	24.9	-------?-?--------------?-?---------
Offspring Schizophrenia	cg02530860	rs10101286	chr8:144376938:SNP	C	T	0.333519	0.0082592	27737	0	1	0	58.4	------------------------------------
Offspring Schizophrenia	cg02530860	rs10102932	chr8:144314669:SNP	C	T	0.286296	0.0084824	26902	1.01e-249	1	0	56.1	---------------------?--?---+-------
Offspring Schizophrenia	cg02530860	rs10105037	chr8:144383008:SNP	A	G	0.294225	0.0084376	27243	2.08e-266	1	0	48.7	++++++++++++++++++++++++?+++++++++++
Offspring Schizophrenia	cg02530860	rs10105378	chr8:144391873:SNP	A	G	-0.31062	0.0088319	24390	5.73e-271	1	0	25.1	-------?-?--------------?-?---------
Offspring Schizophrenia	cg02530860	rs10106018	chr8:144310576:SNP	C	T	-0.467023	0.0102111	20892	0	1	0	49.1	++++++??+?+++++++++?+?++?+??+++?++++
Offspring Schizophrenia	cg02530860	rs10109323	chr8:144319338:SNP	G	A	0.222409	0.010948	26623	9.47e-92	1	0	0	------------------------?-?---------
Offspring Schizophrenia	cg02530860	rs10111533	chr8:144485240:SNP	G	A	-0.240366	0.0102531	18926	1.55e-121	1	0	48.3	+++++++?+?+++++++++?++?+?+??-++++?++
Offspring Schizophrenia	cg02530860	rs10112851	chr8:144268446:SNP	T	A	-0.130673	0.0106392	20918	1.129e-34	1	0	36	+++?+++?+?++++?++++?+?+??-?++++++++-
Offspring Schizophrenia	cg02530860	rs10113670	chr8:144312509:SNP	T	C	0.285396	0.0084825	26882	3.67e-248	1	0	58	+++++++++++++++++++++?++?+++-+++++++
Offspring Schizophrenia	cg02530860	rs1017942	chr8:144438471:SNP	A	G	0.138364	0.009835	26196	5.922e-45	1	0	14.7	++++++++++++++++++?+++++?+?+++++++++
Offspring Schizophrenia	cg02530860	rs10216471	chr8:144279670:SNP	A	G	0.222217	0.0087146	25977	2e-143	1	0	14.3	++++++++++++++++++++++++?+??++++++++
Offspring Schizophrenia	cg02530860	rs10283197	chr8:144410749:SNP	T	C	0.273076	0.0092809	22476	2.75e-190	1	0	41.6	+++++++?+?+++++++++?+?++?+??++++++++
Offspring Schizophrenia	cg02530860	rs1056146	chr8:144358302:SNP	T	C	-0.501069	0.0089346	27236	0	1	0	44.8	------------------------?-----------
Offspring Schizophrenia	cg02530860	rs1056148	chr8:144358381:SNP	A	G	0.320416	0.0083504	27250	3.95e-322	1	0	59.4	++++++++++++++++++++++++?+++-+++++++
Offspring Schizophrenia	cg02530860	rs1056449	chr8:144344456:SNP	C	T	0.31689	0.0083637	27237	3.92e-314	1	0	60.1	------------------------?-----------
Offspring Schizophrenia	cg02530860	rs1063753	chr8:144362674:SNP	G	C	0.326071	0.0083523	27227	0	1	0	59.3	------------------------?---+-------
Offspring Schizophrenia	cg02530860	rs1075645	chr8:144350854:SNP	G	A	0.313696	0.0083692	27225	1.8e-307	1	0	61.5	------------------------?---+-------
Offspring Schizophrenia	cg02530860	rs1077657	chr8:144517475:SNP	T	G	-0.078716	0.0098323	22809	1.186e-15	1	0	31.6	----++-?-?-----+---?---+?-??-+------
Offspring Schizophrenia	cg02530860	rs1078329	chr8:144403018:SNP	A	G	-0.310789	0.0088268	24390	1.42e-271	1	0	25.5	-------?-?--------------?-?---------
Offspring Schizophrenia	cg02530860	rs1078521	chr8:144476161:SNP	G	A	0.133497	0.011036	18068	1.103e-33	1	0	37.8	------??-?-----+---?--?-?-??-----?--
Offspring Schizophrenia	cg02530860	rs10866908	chr8:144296555:SNP	C	G	0.132389	0.014094	24164	5.818e-21	1	0	28.4	++++++?+++++++?+-++-+?++?-?+-++++++-
Offspring Schizophrenia	cg02530860	rs10866909	chr8:144316893:SNP	C	T	0.285376	0.0083612	27738	2.55e-255	1	0	57.4	----------------------------+-------
Offspring Schizophrenia	cg02530860	rs10866910	chr8:144420930:SNP	C	T	0.13854	0.0097794	26477	1.477e-45	1	0	13.6	--------------------------??--------
Offspring Schizophrenia	cg02530860	rs111248327	chr8:144338238:SNP	G	A	-0.482701	0.0113738	16768	0	1	0	8.2	?++??++???++?++?++++??++?+?+?++??+++
Offspring Schizophrenia	cg02530860	rs111279127	chr8:144429760:SNP	T	A	0.179105	0.0158868	11551	1.767e-29	1	0	48.7	---?-???-?-+--?---???????-??+??--?--
Offspring Schizophrenia	cg02530860	rs111329373	chr8:144319240:SNP	C	G	-0.358193	0.0302971	8513	2.981e-32	1	0	31.7	---?-??????-?-???-???????-??-??--?+-
Offspring Schizophrenia	cg02530860	rs11136268	chr8:144294773:SNP	A	G	0.133278	0.0140715	24193	2.758e-21	1	0	28.6	++++++?+++++++?+-++-+?++?-?+-++++++-
Offspring Schizophrenia	cg02530860	rs11136269	chr8:144296637:SNP	G	C	0.208401	0.0089953	24726	9.6e-119	1	0	0	------?--------------?--?-??--------
Offspring Schizophrenia	cg02530860	rs11136272	chr8:144302179:SNP	T	C	0.209195	0.0088939	25231	2.47e-122	1	0	4.7	++++++++++++++++++++++++?+??+++?++++
Offspring Schizophrenia	cg02530860	rs11136274	chr8:144329854:SNP	A	G	0.286597	0.0083593	27745	1.32e-257	1	0	58.3	++++++++++++++++++++++++++++-+++++++
Offspring Schizophrenia	cg02530860	rs11136275	chr8:144332082:SNP	T	C	-0.257539	0.009174	22860	2.12e-173	1	0	34.5	------??-?--------------?-??--------
Offspring Schizophrenia	cg02530860	rs11136276	chr8:144352664:SNP	A	G	0.316655	0.0083613	27226	7.58e-314	1	0	60.6	++++++++++++++++++++++++?+++-+++++++
Offspring Schizophrenia	cg02530860	rs11136277	chr8:144355479:SNP	G	A	0.318738	0.0083542	27242	1.68e-318	1	0	60	------------------------?---+-------
Offspring Schizophrenia	cg02530860	rs11136279	chr8:144366661:SNP	C	T	0.331175	0.0083419	27208	0	1	0	57.8	------------------------?-----------
Offspring Schizophrenia	cg02530860	rs11136281	chr8:144375884:SNP	G	C	0.333419	0.0082588	27737	0	1	0	58.3	------------------------------------
Offspring Schizophrenia	cg02530860	rs11136282	chr8:144376167:SNP	C	T	0.331496	0.0083338	27247	0	1	0	57.1	------------------------?-----------
Offspring Schizophrenia	cg02530860	rs11136284	chr8:144389516:SNP	A	G	0.186112	0.0116886	26587	4.422e-57	1	0	0	++++++++++++++++++++++++?+?+++++++++
Offspring Schizophrenia	cg02530860	rs11136285	chr8:144391452:SNP	G	A	-0.310644	0.0088292	24390	3.54e-271	1	0	27.3	+++++++?+?++++++++++++++?+?+++++++++
Offspring Schizophrenia	cg02530860	rs11136289	chr8:144489224:SNP	G	A	-0.185343	0.0098907	20059	2.377e-78	1	0	33.7	+++++++?+?+++++++++?+-?+?+??-+++++++
Offspring Schizophrenia	cg02530860	rs11136295	chr8:144518049:SNP	T	C	0.160761	0.0102927	26471	5.408e-55	1	0	47.9	+++++++++++++++-++-+++++++??++++++++
Offspring Schizophrenia	cg02530860	rs111403811	chr8:144374272:SNP	T	C	-0.508674	0.0090961	26305	0	1	0	46.2	-------------------?----?-----------
Offspring Schizophrenia	cg02530860	rs111521774	chr8:144327759:SNP	T	C	-0.389932	0.0223867	9388	6.026e-68	1	0	21.4	---?-???-??-?-?-?-???????-??-??--?+-
Offspring Schizophrenia	cg02530860	rs111633453	chr8:144297985:SNP	C	G	-0.325114	0.0119643	21332	1.33e-162	1	0	0	---?--??-?-----------?--?-??---?----
Offspring Schizophrenia	cg02530860	rs111704855	chr8:144504959:SNP	T	C	0.128628	0.0148158	16375	3.897e-18	1	0	42.5	+-+?+++???++?++-++-????+?+??+++?++++
Offspring Schizophrenia	cg02530860	rs111832880	chr8:144293742:SNP	T	C	0.131593	0.0140609	24190	8.063e-21	1	0	29.6	++++++?+++++++?+-++-+?++?-?+-++++++-
Offspring Schizophrenia	cg02530860	rs112041110	chr8:144267556:SNP	C	T	0.151701	0.0103641	22866	1.628e-48	1	0	27	-------?-?-----------?-??-??+-------
Offspring Schizophrenia	cg02530860	rs1122242	chr8:144387485:SNP	T	C	0.294121	0.00843	27257	1.06e-266	1	0	47.8	++++++++++++++++++++++++?+++++++++++
Offspring Schizophrenia	cg02530860	rs112480821	chr8:144291053:SNP	A	G	0.129501	0.014291	23405	1.284e-19	1	0	32.1	++++++??++++++?+-++-+?++?-?+-++++++-
Offspring Schizophrenia	cg02530860	rs112619178	chr8:144294301:SNP	C	A	0.133136	0.0140566	24181	2.76e-21	1	0	30	------?-------?-+--+-?--?+?-+------+
Offspring Schizophrenia	cg02530860	rs112631898	chr8:144532267:SNP	A	T	0.107572	0.0120427	25194	4.164e-19	1	0	32	+++++++?-++++++-+++++-++?+??++++++++
Offspring Schizophrenia	cg02530860	rs112796609	chr8:144397461:SNP	A	G	-0.497232	0.0097671	22820	0	1	0	38.2	-------?-?---------?----?-??--------
Offspring Schizophrenia	cg02530860	rs112864544	chr8:144459143:SNP	A	C	0.173735	0.0214739	8937	5.941e-16	1	0	43.3	+++?+??????-?+?+++???????+??-??++?++
Offspring Schizophrenia	cg02530860	rs112926773	chr8:144290649:SNP	T	A	0.130306	0.0140674	24157	1.988e-20	1	0	29.6	------?-------?-+--+-?--?+?-+------+
Offspring Schizophrenia	cg02530860	rs112935619	chr8:144280447:SNP	T	C	-0.315431	0.010598	25969	1.17e-194	1	0	0	------------------------?-??--------
Offspring Schizophrenia	cg02530860	rs113685295	chr8:144262664:SNP	G	A	0.141549	0.0099027	25070	2.387e-46	1	0	29.5	---------------------?-??-??+-------
Offspring Schizophrenia	cg02530860	rs113864337	chr8:144344261:SNP	T	G	-0.501592	0.0088825	27731	0	1	0	47.3	------------------------------------
Offspring Schizophrenia	cg02530860	rs11538388	chr8:144295782:SNP	T	G	0.208574	0.0089951	24731	6.1e-119	1	0	1.9	++++++?++++++++++++++?++?+??++++++++
Offspring Schizophrenia	cg02530860	rs11544482	chr8:144403485:SNP	C	G	-0.498033	0.0094237	24390	0	1	0	35.7	-------?-?--------------?-?---------
Offspring Schizophrenia	cg02530860	rs11544484	chr8:144406705:SNP	T	C	-0.495255	0.0096235	23381	0	1	0	41.5	-------?-?-----------?--?-??--------
Offspring Schizophrenia	cg02530860	rs117158204	chr8:144403924:SNP	T	C	0.288678	0.011084	16092	1.55e-149	1	0	0	?++??++???++?++?++++??++?+???++??+++
Offspring Schizophrenia	cg02530860	rs117390404	chr8:144426181:SNP	C	A	-0.351961	0.0357355	8107	6.918e-23	1	0	27.3	+++?+??????+?-???+???????+??+??++???
Offspring Schizophrenia	cg02530860	rs117455231	chr8:144405380:SNP	A	G	0.295868	0.0107991	16769	2.94e-165	1	0	0	?++??++???++?++?++++??++?+?+?++??+++
Offspring Schizophrenia	cg02530860	rs117666709	chr8:144636596:SNP	A	G	-0.137671	0.0183665	15480	6.59e-14	1	0	27.3	--+?+-??-?----?+--???????-??--------
Offspring Schizophrenia	cg02530860	rs11774034	chr8:144285238:SNP	A	G	-0.315042	0.0108358	25092	7.58e-186	1	0	0	------?-----------------?-??--------
Offspring Schizophrenia	cg02530860	rs11774295	chr8:144390951:SNP	A	G	0.290734	0.0089112	24390	1.77e-233	1	0	39.3	+++++++?+?++++++++++++++?+?+++++++++
Offspring Schizophrenia	cg02530860	rs11775445	chr8:144319343:SNP	T	C	0.284069	0.0084384	27248	1.97e-248	1	0	57.5	++++++++++++++++++++++++?+++-+++++++
Offspring Schizophrenia	cg02530860	rs11775466	chr8:144319450:SNP	T	C	0.2823	0.0085539	26454	7.46e-239	1	0	56.6	+++++++?++++++++++++++++?+++-+++++++
Offspring Schizophrenia	cg02530860	rs11775467	chr8:144319463:SNP	T	C	0.282523	0.0085538	26452	3.12e-239	1	0	56.3	+++++++?++++++++++++++++?+++-+++++++
Offspring Schizophrenia	cg02530860	rs11775496	chr8:144319543:SNP	T	C	0.28627	0.0083613	27734	6.67e-257	1	0	57.4	++++++++++++++++++++++++++++-+++++++
Offspring Schizophrenia	cg02530860	rs11776342	chr8:144320152:SNP	C	G	0.222787	0.0109405	26625	3.53e-92	1	0	0	++++++++++++++++++++++++?+?+++++++++
Offspring Schizophrenia	cg02530860	rs11776460	chr8:144385531:SNP	G	C	0.294039	0.0084351	27240	3.12e-266	1	0	48.1	------------------------?-----------
Offspring Schizophrenia	cg02530860	rs11776847	chr8:144318850:SNP	A	T	0.284974	0.0084368	27245	4.22e-250	1	0	59.3	++++++++++++++++++++++++?+++-+++++++
Offspring Schizophrenia	cg02530860	rs11776876	chr8:144491811:SNP	T	C	0.152778	0.0108785	17175	8.378e-45	1	0	44	++++++??+?+-?++++++?+-?+?+??-++++?++
Offspring Schizophrenia	cg02530860	rs11777696	chr8:144286389:SNP	G	C	-0.319827	0.0121845	21331	7.41e-152	1	0	6.9	+++?++??+?+++++++++++?++?+??+++?++++
Offspring Schizophrenia	cg02530860	rs11778201	chr8:144327922:SNP	T	C	0.286284	0.0083612	27739	6.26e-257	1	0	58.2	++++++++++++++++++++++++++++-+++++++
Offspring Schizophrenia	cg02530860	rs11778611	chr8:144325613:SNP	A	G	0.283434	0.0084523	27215	1.57e-246	1	0	58.4	++++++++++++++++++++++++?+++-+++++++
Offspring Schizophrenia	cg02530860	rs11779264	chr8:144323211:SNP	T	C	0.281086	0.0084831	26939	9.35e-241	1	0	57.2	+++++++?++++++++++++++++++++-+++++++
Offspring Schizophrenia	cg02530860	rs11780593	chr8:144400036:SNP	T	C	0.207357	0.0134758	15445	1.99e-53	1	0	49.2	+++?+???-?+-++?+++????+??+??+??+++++
Offspring Schizophrenia	cg02530860	rs11780898	chr8:144308325:SNP	A	G	0.213996	0.0141549	14434	1.23e-51	1	0	0	+++?++????++?+??++++???+?+??+++++?++
Offspring Schizophrenia	cg02530860	rs11782189	chr8:144304358:SNP	G	A	-0.221635	0.0093471	22519	2.74e-124	1	0	36.5	++++++??+?+++++++++++?++?+??++++++++
Offspring Schizophrenia	cg02530860	rs11782193	chr8:144364579:SNP	A	G	0.329224	0.0083393	27257	0	1	0	57.7	++++++++++++++++++++++++?+++++++++++
Offspring Schizophrenia	cg02530860	rs11782276	chr8:144326491:SNP	T	C	0.286351	0.0083615	27738	4.92e-257	1	0	58.1	++++++++++++++++++++++++++++-+++++++
Offspring Schizophrenia	cg02530860	rs11782876	chr8:144302092:SNP	T	C	0.216108	0.0156523	8466	2.319e-43	1	0	32.8	?++???????++?+???++????+?+???++???++
Offspring Schizophrenia	cg02530860	rs11783095	chr8:144508768:SNP	T	C	-0.0991848	0.0094404	23224	8.071e-26	1	0	29.5	---------------+------?-?-??--------
Offspring Schizophrenia	cg02530860	rs11783217	chr8:144395947:SNP	A	C	-0.311338	0.0088344	24390	4.62e-272	1	0	23	-------?-?--------------?-?---------
Offspring Schizophrenia	cg02530860	rs11783873	chr8:144311298:SNP	A	G	0.28198	0.0086	26129	8.61e-236	1	0	56.9	+++++++?+++++++++++++?++?+++-+++++++
Offspring Schizophrenia	cg02530860	rs11783874	chr8:144311300:SNP	G	C	-0.478051	0.009265	25500	0	1	0	37.7	+++++++?+++++++++++++?++?+?+++++++++
Offspring Schizophrenia	cg02530860	rs11784916	chr8:144402446:SNP	T	C	-0.309852	0.0088302	24390	9.55e-270	1	0	24.2	-------?-?--------------?-?---------
Offspring Schizophrenia	cg02530860	rs117850501	chr8:144403906:SNP	T	C	0.29138	0.0110498	16094	3.05e-153	1	0	0	?++??++???++?++?++++??++?+???++??+++
Offspring Schizophrenia	cg02530860	rs11787022	chr8:144276889:SNP	T	C	-0.313516	0.0108801	24653	1.37e-182	1	0	0	----?--?----------------?-??--------
Offspring Schizophrenia	cg02530860	rs118023157	chr8:144500602:SNP	T	C	-0.187103	0.0117028	18992	1.552e-57	1	0	37.2	----+--?-?-----+---?-??-?-??---?----
Offspring Schizophrenia	cg02530860	rs118070513	chr8:144361816:SNP	T	C	0.254961	0.0354813	6790	6.682e-13	1	0	33.8	+???+??????+?+?-?+???????+??+???+?++
Offspring Schizophrenia	cg02530860	rs118078340	chr8:144447412:SNP	A	G	-0.369272	0.0504142	7405	2.393e-13	1	0	31.1	---?+????????-??--??????????-??--??-
Offspring Schizophrenia	cg02530860	rs11989781	chr8:144298050:SNP	T	C	0.14672	0.0135003	24137	1.639e-27	1	0	22.1	++++++?+++++++?+-++++?++?+?++++++++-
Offspring Schizophrenia	cg02530860	rs11993439	chr8:144324936:SNP	A	G	0.155568	0.009817	26624	1.478e-56	1	0	11.7	+++++++++++++-++++++++++?+?+++++++-+
Offspring Schizophrenia	cg02530860	rs11995999	chr8:144304632:SNP	G	C	0.136259	0.0143932	23475	2.881e-21	1	0	28.5	----?-??------?-+--+-?--?---+------+
Offspring Schizophrenia	cg02530860	rs11996840	chr8:144274977:SNP	T	C	0.131729	0.0155782	16224	2.767e-17	1	0	21.8	+++?+?+?+?++++?+?++?+?+??-??+??++?+-
Offspring Schizophrenia	cg02530860	rs12156025	chr8:144394845:SNP	T	A	0.290372	0.0089157	24390	1.14e-232	1	0	35.6	-------?-?--------------?-?---------
Offspring Schizophrenia	cg02530860	rs12542225	chr8:144266567:SNP	C	T	-0.131461	0.0099248	24141	4.777e-40	1	0	34.9	+++++++?+?+++++++++++?+??-+++++++++-
Offspring Schizophrenia	cg02530860	rs12542838	chr8:144328671:SNP	A	G	0.281899	0.0088711	24758	1.33e-221	1	0	54.8	+++++++?+?++++++++++++++++++-++?++++
Offspring Schizophrenia	cg02530860	rs12543096	chr8:144529893:SNP	A	G	-0.164248	0.0104806	25961	2.365e-55	1	0	43.5	----+-------------------?-??+-------
Offspring Schizophrenia	cg02530860	rs12547045	chr8:144502429:SNP	C	G	-0.110587	0.0097812	20960	1.226e-29	1	0	16.6	-------?-?-----+------?-?-??--------
Offspring Schizophrenia	cg02530860	rs12548918	chr8:144282591:SNP	A	G	0.104532	0.0104912	27141	2.196e-23	1	0	24.3	++++++++++++++++-++-+-++++?+-+++++++
Offspring Schizophrenia	cg02530860	rs12674761	chr8:144365574:SNP	C	T	-0.506524	0.0089286	27234	0	1	0	43.9	++++++++++++++++++++++++?+++++++++++
Offspring Schizophrenia	cg02530860	rs12675897	chr8:144483256:SNP	T	C	-0.198332	0.0099607	20313	3.24e-88	1	0	34.3	------?----+?---------?-?-??-----?--
Offspring Schizophrenia	cg02530860	rs12676067	chr8:144514962:SNP	G	A	-0.0985925	0.0094614	23221	1.999e-25	1	0	31.3	+++++++++++++++-++++++?+?+??++++++++
Offspring Schizophrenia	cg02530860	rs12676285	chr8:144399147:SNP	T	G	0.292312	0.0089141	24390	7.64e-236	1	0	36.4	+++++++?+?++++++++++++++?+?+++++++++
Offspring Schizophrenia	cg02530860	rs12676568	chr8:144291474:SNP	T	C	0.207602	0.0091573	23954	8.75e-114	1	0	5.8	++++++??+++++++++++++?++?+??++++++++
Offspring Schizophrenia	cg02530860	rs12677645	chr8:144516333:SNP	C	T	-0.100125	0.0102143	20053	1.099e-22	1	0	18.2	+++++++?+?+++++++++?++?+?+??+-++++++
Offspring Schizophrenia	cg02530860	rs12680177	chr8:144355956:SNP	G	A	-0.504738	0.0088585	27729	0	1	0	47.6	++++++++++++++++++++++++++++++++++++
Offspring Schizophrenia	cg02530860	rs12680237	chr8:144403292:SNP	T	C	0.288687	0.009059	23725	7.59e-223	1	0	38.1	+++++++?+?++++++++++++++?+??++++++++
Offspring Schizophrenia	cg02530860	rs12680498	chr8:144406881:SNP	A	G	0.289521	0.0089795	24046	4.49e-228	1	0	40.4	+++++++?+?+++++++++++?++?+?+++++++++
Offspring Schizophrenia	cg02530860	rs12681225	chr8:144483292:SNP	T	G	0.178993	0.0097047	21557	5.833e-76	1	0	41	++++++??+++-+++++++++-?+?+??-+++++++
Offspring Schizophrenia	cg02530860	rs12681621	chr8:144343516:SNP	A	G	-0.496233	0.009296	25554	0	1	0	38.4	-------?-----------?----?-----------
Offspring Schizophrenia	cg02530860	rs12681973	chr8:144405946:SNP	T	C	-0.496652	0.0096345	23381	0	1	0	39.9	-------?-?-----------?--?-??--------
Offspring Schizophrenia	cg02530860	rs13248383	chr8:144312792:SNP	T	C	0.159289	0.009792	26606	1.683e-59	1	0	17.5	+++++++++++++-++++++++++?+?+++++++-+
Offspring Schizophrenia	cg02530860	rs13249329	chr8:144244615:SNP	G	A	-0.156764	0.0157815	21934	2.98e-23	1	0	30	+++++++?-++++++-++++++???+??+++++++-
Offspring Schizophrenia	cg02530860	rs13249881	chr8:144315601:SNP	C	G	0.285215	0.0083583	27735	3.28e-255	1	0	57.5	++++++++++++++++++++++++++++-+++++++
Offspring Schizophrenia	cg02530860	rs13254450	chr8:144370117:SNP	G	T	0.189655	0.012541	22123	1.147e-51	1	0	0	---?---?-?-----+----??--?-?----?----
Offspring Schizophrenia	cg02530860	rs13255714	chr8:144266114:SNP	G	A	-0.170453	0.0146429	25984	2.561e-31	1	0	27.7	++++++++++++++++++++++++?+??++++++++
Offspring Schizophrenia	cg02530860	rs13256542	chr8:144392602:SNP	C	T	-0.310893	0.0088326	24390	2.11e-271	1	0	25.4	+++++++?+?++++++++++++++?+?+++++++++
Offspring Schizophrenia	cg02530860	rs13259858	chr8:144397179:SNP	G	A	-0.309917	0.0088352	24387	1.48e-269	1	0	23.8	+++++++?+?++++++++++++++?+?+++++++++
Offspring Schizophrenia	cg02530860	rs13260260	chr8:144388854:SNP	A	G	0.295137	0.0084316	27247	1.99e-268	1	0	47.1	++++++++++++++++++++++++?+++++++++++
Offspring Schizophrenia	cg02530860	rs13260269	chr8:144388860:SNP	C	G	0.295052	0.0084307	27244	2.46e-268	1	0	48	++++++++++++++++++++++++?+++++++++++
Offspring Schizophrenia	cg02530860	rs13260702	chr8:144320107:SNP	C	T	0.280801	0.0085656	26527	1.05e-235	1	0	55.8	------------------------?---+--?----
Offspring Schizophrenia	cg02530860	rs13260962	chr8:144370113:SNP	T	A	0.327711	0.0106844	16762	1.35e-206	1	0	0	?--??--???--?--?----??--?-?-?--??---
Offspring Schizophrenia	cg02530860	rs13260981	chr8:144397558:SNP	A	G	0.290961	0.0089209	24390	2.47e-233	1	0	38.1	+++++++?+?++++++++++++++?+?+++++++++
Offspring Schizophrenia	cg02530860	rs13260989	chr8:144397570:SNP	A	G	0.290921	0.0089215	24390	3.06e-233	1	0	37.8	+++++++?+?++++++++++++++?+?+++++++++
Offspring Schizophrenia	cg02530860	rs13261822	chr8:144290371:SNP	C	T	0.207773	0.0091568	23952	5.54e-114	1	0	6.6	------??-------------?--?-??--------
Offspring Schizophrenia	cg02530860	rs13263129	chr8:144387115:SNP	G	T	0.295504	0.0084313	27244	4.13e-269	1	0	47.2	------------------------?-----------
Offspring Schizophrenia	cg02530860	rs13263195	chr8:144267137:SNP	C	G	-0.168436	0.0146389	25975	1.23e-30	1	0	25.9	------------------------?-??--------
Offspring Schizophrenia	cg02530860	rs13264958	chr8:144371291:SNP	A	G	0.21799	0.0215568	9491	4.87e-24	1	0	9.6	+++?+???+??+?+?+++???????+??+??++?++
Offspring Schizophrenia	cg02530860	rs13265898	chr8:144397097:SNP	G	A	0.29174	0.0089134	24390	5.73e-235	1	0	36.9	-------?-?--------------?-?---------
Offspring Schizophrenia	cg02530860	rs13267017	chr8:144490273:SNP	A	C	-0.182534	0.0098889	20056	4.461e-76	1	0	37.5	-------?-?---------?-+?-?-??+-------
Offspring Schizophrenia	cg02530860	rs13267937	chr8:144506133:SNP	G	C	0.147666	0.012234	17727	1.519e-33	1	0	31.1	------??-?-----+---?-??-?-??-----?--
Offspring Schizophrenia	cg02530860	rs13268524	chr8:144265570:SNP	T	C	-0.169776	0.0147248	25980	9.317e-31	1	0	27.5	-----+------------------?-??--------
Offspring Schizophrenia	cg02530860	rs13272128	chr8:144311295:SNP	T	C	0.156235	0.0101191	25128	8.87e-54	1	0	0	+++++++?+++++-++++++++++?+?++++?++-+
Offspring Schizophrenia	cg02530860	rs13272174	chr8:144349680:SNP	T	G	0.309491	0.0085002	26436	2.98e-290	1	0	59.9	+++++++?++++++++++++++++?+++-+++++++
Offspring Schizophrenia	cg02530860	rs13272454	chr8:144349756:SNP	A	G	0.288232	0.0087985	24994	2.24e-235	1	0	58.6	+++++++?+?++++++++++++++?+++-+++++++
Offspring Schizophrenia	cg02530860	rs13272805	chr8:144498346:SNP	A	G	0.174806	0.0098949	20046	7.637e-70	1	0	26.7	+++++++?+?+++++-+++?+-?+?+??-+++++++
Offspring Schizophrenia	cg02530860	rs13273107	chr8:144497848:SNP	T	G	0.174713	0.0098973	20038	9.715e-70	1	0	22.2	+++++++?+?+++++++++?+-?+?+??-+++++++
Offspring Schizophrenia	cg02530860	rs13274388	chr8:144396960:SNP	C	T	0.291224	0.0089205	24390	8.98e-234	1	0	39.4	-------?-?--------------?-?---------
Offspring Schizophrenia	cg02530860	rs13274431	chr8:144314377:SNP	A	G	0.285915	0.0083575	27733	1.69e-256	1	0	57.4	++++++++++++++++++++++++++++-+++++++
Offspring Schizophrenia	cg02530860	rs13274480	chr8:144492310:SNP	T	C	0.17739	0.010077	20054	2.32e-69	1	0	47.8	+++++++?+?+-+++++++?+-?+?+??-+++++++
Offspring Schizophrenia	cg02530860	rs13274702	chr8:144397044:SNP	C	T	0.291559	0.0089171	24388	1.73e-234	1	0	40.3	-------?-?--------------?-?---------
Offspring Schizophrenia	cg02530860	rs13275364	chr8:144314665:SNP	A	G	0.15608	0.0099324	25830	1.21e-55	1	0	14.6	+++++++?+++++-++++++++++?+?+++++++-+
Offspring Schizophrenia	cg02530860	rs13275378	chr8:144314683:SNP	A	G	0.159171	0.0097873	26617	1.803e-59	1	0	17.9	+++++++++++++-++++++++++?+?+++++++-+
Offspring Schizophrenia	cg02530860	rs13275443	chr8:144388846:SNP	C	T	0.295495	0.0084351	27224	7.46e-269	1	0	47.2	------------------------?-----------
Offspring Schizophrenia	cg02530860	rs13275656	chr8:144286716:SNP	T	C	-0.278266	0.0193239	5453	5.167e-47	1	0	0	?--???????--?-??--???????-????????--
Offspring Schizophrenia	cg02530860	rs13275666	chr8:144396816:SNP	A	G	-0.310365	0.0088328	24390	1.79e-270	1	0	25.7	-------?-?--------------?-?---------
Offspring Schizophrenia	cg02530860	rs13275896	chr8:144398029:SNP	A	G	-0.294868	0.008878	24388	6.9e-242	1	0	19.2	-------?-?--------------?-?---------
Offspring Schizophrenia	cg02530860	rs13276798	chr8:144244204:SNP	A	G	-0.158057	0.0160523	21498	7.107e-23	1	0	29	-------?+------+--?---???-??-------+
Offspring Schizophrenia	cg02530860	rs13277302	chr8:144391925:SNP	T	C	-0.309604	0.0089664	23667	2.91e-261	1	0	25.3	-------?-?--------------?-?----?----
Offspring Schizophrenia	cg02530860	rs13279322	chr8:144313272:SNP	C	T	0.158967	0.0097931	26608	2.972e-59	1	0	17.4	-------------+----------?-?-------+-
Offspring Schizophrenia	cg02530860	rs13282135	chr8:144372531:SNP	T	A	0.333456	0.0082613	27710	0	1	0	58.1	------------------------------------
Offspring Schizophrenia	cg02530860	rs13282799	chr8:144320828:SNP	A	G	0.285915	0.0083605	27737	2.57e-256	1	0	57.5	++++++++++++++++++++++++++++-+++++++
Offspring Schizophrenia	cg02530860	rs13282881	chr8:144387057:SNP	A	G	0.295661	0.0084297	27244	1.7e-269	1	0	47	++++++++++++++++++++++++?+++++++++++
Offspring Schizophrenia	cg02530860	rs139083905	chr8:144370097:SNP	C	T	0.327564	0.010683	16761	1.82e-206	1	0	0	?--??--???--?--?----??--?-?-?--??---
Offspring Schizophrenia	cg02530860	rs140519557	chr8:144261209:SNP	G	A	0.136267	0.010011	24300	3.407e-42	1	0	20.9	-------?-------------?-??-??+-------
Offspring Schizophrenia	cg02530860	rs144755288	chr8:144403936:SNP	T	C	0.288475	0.0110848	16091	2.62e-149	1	0	0	?++??++???++?++?++++??++?+???++??+++
Offspring Schizophrenia	cg02530860	rs145388654	chr8:144405721:SNP	T	C	0.2959	0.0108034	16769	3.66e-165	1	0	0	?++??++???++?++?++++??++?+?+?++??+++
Offspring Schizophrenia	cg02530860	rs574212025"	chr8:144503173:SNP	A	G	-0.196838	0.0118406	18996	4.666e-62	1	0	31.1	----+--?-?---------?-??-?-??-?------
Offspring Schizophrenia	cg02530860	rs183229029	chr8:144295523:SNP	G	C	0.123148	0.0146577	22650	4.406e-17	1	0	31.9	------??------?-+--+-?--?+?-+--?---+
Offspring Schizophrenia	cg02530860	rs186440679	chr8:144295526:SNP	T	C	0.126648	0.0150719	21210	4.355e-17	1	0	33.2	++++++??+?++++?+-++-+?++?-?+-++?+++-
Offspring Schizophrenia	cg02530860	rs186448401	chr8:144310589:SNP	G	A	0.153491	0.0106745	22658	6.991e-47	1	0	0	-------?-?---+-------?--?-??---?--+-
Offspring Schizophrenia	cg02530860	rs189980746	chr8:144393903:SNP	A	G	0.376239	0.0288809	23980	8.562e-39	1	0	0	+++++++++++++++++++?+?++?+??-++?++++
Offspring Schizophrenia	cg02530860	rs190629717	chr8:144310590:SNP	A	G	0.153593	0.0109025	21797	4.505e-45	1	0	0	++++++??+?+++-+++++++?++?+??+++?++-+
Offspring Schizophrenia	cg02530860	rs192150407	chr8:144286588:SNP	T	C	-0.323955	0.0115752	23235	2.34e-172	1	0	0	------??-------------?--?-??---?----
Offspring Schizophrenia	cg02530860	rs1994448	chr8:144514383:SNP	G	A	-0.0985344	0.0094567	23227	2.021e-25	1	0	33.2	+++++++++++++++-++++++?+?+??++++++++
Offspring Schizophrenia	cg02530860	rs199501506	chr8:144369974:SNP	A	T	0.323335	0.0107035	16761	1.84e-200	1	0	15.3	?++??++???++?++?++++??++?+?+?++??+++
Offspring Schizophrenia	cg02530860	rs199986017	chr8:144370127:SNP	T	C	0.329131	0.0106858	16762	2.56e-208	1	0	0	?++??++???++?++?++++??++?+?+?++??+++
Offspring Schizophrenia	cg02530860	rs200752772	chr8:144369997:SNP	A	C	0.324452	0.0106869	16762	1.86e-202	1	0	11.3	?++??++???++?++?++++??++?+?+?++??+++
Offspring Schizophrenia	cg02530860	rs200753791	chr8:144369963:SNP	G	T	0.322726	0.0107021	16761	9.12e-200	1	0	14.2	?--??--???--?--?----??--?-?-?--??---
Offspring Schizophrenia	cg02530860	rs201031392	chr8:144263992:SNP	T	C	0.127669	0.0125316	15595	2.249e-24	1	0	12.3	?++??++???++?++?++++??+??+???++??+++
Offspring Schizophrenia	cg02530860	rs2011126	chr8:144384873:SNP	A	G	0.293702	0.008441	27224	2.93e-265	1	0	48.4	++++++++++++++++++++++++?+++++++++++
Offspring Schizophrenia	cg02530860	rs2012294	chr8:144402153:SNP	G	C	-0.311252	0.00883	24390	3.52e-272	1	0	24.6	+++++++?+?++++++++++++++?+?+++++++++
Offspring Schizophrenia	cg02530860	rs201340139	chr8:144370124:SNP	A	T	0.329141	0.0106852	16762	2.35e-208	1	0	0	?++??++???++?++?++++??++?+?+?++??+++
Offspring Schizophrenia	cg02530860	rs202045041	chr8:144369970:SNP	A	T	0.322726	0.0107021	16761	9.12e-200	1	0	14.2	?++??++???++?++?++++??++?+?+?++??+++
Offspring Schizophrenia	cg02530860	rs2235115	chr8:144378184:SNP	G	C	0.31629	0.0088674	24384	1.21e-278	1	0	55.3	-------?-?--------------?-?---------
Offspring Schizophrenia	cg02530860	rs2272631	chr8:144335295:SNP	A	G	0.176267	0.0106246	27140	8.162e-62	1	0	0	++++++++++++++++++++++++++?+++++++++
Offspring Schizophrenia	cg02530860	rs2272633	chr8:144372652:SNP	G	C	0.188568	0.0115756	27212	1.161e-59	1	0	0	---------------+--------?-----------
Offspring Schizophrenia	cg02530860	rs2272634	chr8:144400089:SNP	T	C	0.292298	0.0089147	24390	8.59e-236	1	0	36.5	+++++++?+?++++++++++++++?+?+++++++++
Offspring Schizophrenia	cg02530860	rs2272635	chr8:144400065:SNP	T	C	-0.498342	0.0094201	24390	0	1	0	35.9	-------?-?--------------?-?---------
Offspring Schizophrenia	cg02530860	rs2272636	chr8:144399886:SNP	G	T	-0.308002	0.008832	24384	1.89e-266	1	0	27.3	+++++++?+?++++++++++++++?+?+++++++++
Offspring Schizophrenia	cg02530860	rs2272637	chr8:144399885:SNP	A	C	-0.307969	0.008832	24383	2.13e-266	1	0	27.3	-------?-?--------------?-?---------
Offspring Schizophrenia	cg02530860	rs2272638	chr8:144399419:SNP	G	A	-0.311655	0.0088332	24390	1.1e-272	1	0	23.4	+++++++?+?++++++++++++++?+?+++++++++
Offspring Schizophrenia	cg02530860	rs2280930	chr8:144510023:SNP	A	G	-0.18959	0.0108802	22470	5.301e-68	1	0	31.2	-------------------?-??---??--------
Offspring Schizophrenia	cg02530860	rs2293923	chr8:144357992:SNP	G	A	0.321631	0.0083468	27255	0	1	0	59.6	------------------------?-----------
Offspring Schizophrenia	cg02530860	rs2293924	chr8:144357975:SNP	C	T	0.195609	0.0115435	27250	2.081e-64	1	0	0	------------------------?-----------
Offspring Schizophrenia	cg02530860	rs2293925	chr8:144392368:SNP	A	G	0.291296	0.0089116	24390	2.36e-234	1	0	36.2	+++++++?+?++++++++++++++?+?+++++++++
Offspring Schizophrenia	cg02530860	rs2293926	chr8:144398396:SNP	T	C	0.292465	0.0089156	24390	5.23e-236	1	0	36.5	+++++++?+?++++++++++++++?+?+++++++++
Offspring Schizophrenia	cg02530860	rs2293927	chr8:144398132:SNP	T	C	-0.311162	0.0088334	24390	8.07e-272	1	0	24.5	-------?-?--------------?-?---------
Offspring Schizophrenia	cg02530860	rs2293928	chr8:144398123:SNP	C	G	0.291575	0.0089216	24390	2.82e-234	1	0	38	+++++++?+?++++++++++++++?+?+++++++++
Offspring Schizophrenia	cg02530860	rs2294117	chr8:144520147:SNP	A	G	0.132121	0.010312	25154	1.399e-37	1	0	40.1	+++++++?+++++++--+-+++++?+??++++++++
Offspring Schizophrenia	cg02530860	rs2382955	chr8:144613172:SNP	G	C	-0.128348	0.0088166	27740	5.229e-48	1	0	1.1	+++++++++++++++-+++++-++++++++++++++
Offspring Schizophrenia	cg02530860	rs2382956	chr8:144613193:SNP	C	G	-0.127575	0.0088307	27710	2.627e-47	1	0	0	---------------+-----+--------------
Offspring Schizophrenia	cg02530860	rs2450749	chr8:144434556:SNP	T	C	0.187855	0.0113944	26214	4.577e-61	1	0	0	+++++++++++++++-++?+++++?+?+++++++++
Offspring Schizophrenia	cg02530860	rs2450756	chr8:144436662:SNP	T	C	0.17363	0.0123055	23951	3.299e-45	1	0	0	+++++++?+?++++++++?+++++?+?+++++++++
Offspring Schizophrenia	cg02530860	rs2450763	chr8:144448393:SNP	A	G	-0.364425	0.0278618	14271	4.3e-39	1	0	0	---?-???----?-?-?-????-??-?????--?--
Offspring Schizophrenia	cg02530860	rs2450764	chr8:144449192:SNP	A	C	0.172902	0.0116704	26214	1.165e-49	1	0	0	+++++++++++++++-++?+++++?+?+++++++++
Offspring Schizophrenia	cg02530860	rs2450771	chr8:144410798:SNP	A	G	0.158119	0.0102436	24390	9.39e-54	1	0	0	+++++++?+?++++++++++++++?+?+++++++++
Offspring Schizophrenia	cg02530860	rs2450777	chr8:144417461:SNP	A	T	0.180248	0.0117393	26671	3.316e-53	1	0	0	++++++++++++++++++?+++++++?+++++++++
Offspring Schizophrenia	cg02530860	rs2450782	chr8:144425801:SNP	A	G	0.178465	0.0118186	26207	1.612e-51	1	0	0	++++++++++++++++++?+++++?+?+++++++++
Offspring Schizophrenia	cg02530860	rs2467894	chr8:144411767:SNP	C	A	-0.148232	0.0099065	19919	1.279e-50	1	0	75.3	++++++?++++-?+++++?-++?+?+??+++++?++
Offspring Schizophrenia	cg02530860	rs2467895	chr8:144411018:SNP	A	G	0.158859	0.0102524	24390	3.757e-54	1	0	0	+++++++?+?++++++++++++++?+?+++++++++
Offspring Schizophrenia	cg02530860	rs2467939	chr8:144426849:SNP	C	G	0.179773	0.0118259	26197	3.448e-52	1	0	0	++++++++++++++++++?+++++?+?+++++++++
Offspring Schizophrenia	cg02530860	rs2467950	chr8:144449191:SNP	A	G	0.173232	0.0116729	26214	8.02e-50	1	0	0	+++++++++++++++-++?+++++?+?+++++++++
Offspring Schizophrenia	cg02530860	rs2717611	chr8:143879927:SNP	A	G	0.0587314	0.0088496	25554	3.209e-11	1	0	40.4	++++++++-++++-++-+-?++++-+??++++++++
Offspring Schizophrenia	cg02530860	rs28406421	chr8:144384567:SNP	C	T	0.294308	0.0084354	27244	1.07e-266	1	0	47.9	------------------------?-----------
Offspring Schizophrenia	cg02530860	rs28459442	chr8:144396996:SNP	T	G	-0.49677	0.0094149	24390	0	1	0	37.4	-------?-?--------------?-?---------
Offspring Schizophrenia	cg02530860	rs28497635	chr8:144384201:SNP	C	T	0.295415	0.0084355	27234	1.1e-268	1	0	48.8	------------------------?-----------
Offspring Schizophrenia	cg02530860	rs28523940	chr8:144360902:SNP	T	C	-0.337365	0.0088206	24390	4.61e-320	1	0	48	-------?-?--------------?-?---------
Offspring Schizophrenia	cg02530860	rs28525624	chr8:144519190:SNP	T	C	-0.140624	0.0104987	25015	6.52e-41	1	0	32.6	----+--------------?----?-??+-------
Offspring Schizophrenia	cg02530860	rs28529670	chr8:144371727:SNP	G	A	0.333102	0.0086176	25478	0	1	0	53.9	-------?-?--------------------------
Offspring Schizophrenia	cg02530860	rs28549024	chr8:144389205:SNP	C	T	0.295745	0.0084298	27242	1.21e-269	1	0	47.5	------------------------?-----------
Offspring Schizophrenia	cg02530860	rs28569868	chr8:144596722:SNP	A	G	-0.130034	0.009063	26324	1.099e-46	1	0	0	-------------------?-+--?-----------
Offspring Schizophrenia	cg02530860	rs28595686	chr8:144323894:SNP	A	G	0.286094	0.0083618	27736	1.49e-256	1	0	58.2	++++++++++++++++++++++++++++-+++++++
Offspring Schizophrenia	cg02530860	rs28617552	chr8:144383877:SNP	A	G	0.291783	0.0085593	26460	1.05e-254	1	0	47.8	+++++++?++++++++++++++++?+++++++++++
Offspring Schizophrenia	cg02530860	rs28632048	chr8:144287835:SNP	G	A	0.236125	0.0125991	12325	2.276e-78	1	0	36.9	---?--??-?----?----????-?-??-???-?--
Offspring Schizophrenia	cg02530860	rs28642781	chr8:144311090:SNP	A	G	0.281896	0.0085992	26128	1.07e-235	1	0	56.7	+++++++?+++++++++++++?++?+++-+++++++
Offspring Schizophrenia	cg02530860	rs28695627	chr8:144384454:SNP	G	A	0.294376	0.0084348	27244	7.32e-267	1	0	48.1	------------------------?-----------
Offspring Schizophrenia	cg02530860	rs28736487	chr8:144360790:SNP	T	G	-0.345595	0.0088124	24390	0	1	0	50	-------?-?--------------?-?---------
Offspring Schizophrenia	cg02530860	rs28751962	chr8:144384417:SNP	A	G	0.295434	0.0084355	27231	1.02e-268	1	0	49.2	++++++++++++++++++++++++?+++++++++++
Offspring Schizophrenia	cg02530860	rs2931710	chr8:144440856:SNP	A	G	0.179422	0.0118675	26198	1.217e-51	1	0	0	++++++++++++++++++?+++++?+?+++++++++
Offspring Schizophrenia	cg02530860	rs2956274	chr8:144417051:SNP	A	G	0.179792	0.0117318	26666	5.197e-53	1	0	0	++++++++++++++++++?+++++++?+++++++++
Offspring Schizophrenia	cg02530860	rs34007749	chr8:144496831:SNP	A	C	-0.205776	0.0099912	20045	2.99e-94	1	0	34.3	-------?-?-----+---?--?-?-??+-------
Offspring Schizophrenia	cg02530860	rs34039115	chr8:144294582:SNP	T	C	0.208091	0.0091514	23981	1.86e-114	1	0	1.3	++++++??+++++++++++++?++?+??++++++++
Offspring Schizophrenia	cg02530860	rs34063869	chr8:144314902:SNP	T	C	0.159284	0.0097868	26618	1.474e-59	1	0	19	+++++++++++++-++++++++++?+?+++++++-+
Offspring Schizophrenia	cg02530860	rs34119466	chr8:144486539:SNP	C	T	-0.185324	0.0099025	20056	3.742e-78	1	0	27.2	+++++++?+?+++++++++?+-?+?+??-+++++++
Offspring Schizophrenia	cg02530860	rs34148379	chr8:144390502:SNP	A	G	0.203818	0.0148746	14330	9.819e-43	1	0	0	?++??+????++?++?+++???++?+???++??+++
Offspring Schizophrenia	cg02530860	rs34176976	chr8:144270012:SNP	T	C	-0.169448	0.0145455	25914	2.308e-31	1	0	28.2	-----+------------------?-??--------
Offspring Schizophrenia	cg02530860	rs34232350	chr8:144519154:SNP	C	T	0.133386	0.0103259	25197	3.581e-38	1	0	43	-------?-------++-+-----?-??--------
Offspring Schizophrenia	cg02530860	rs34282031	chr8:144369711:SNP	G	C	0.333494	0.0106684	16768	1.63e-214	1	0	0	?--??--???--?--?----??--?-?-?--??---
Offspring Schizophrenia	cg02530860	rs34295770	chr8:144305757:SNP	C	T	0.138583	0.0171327	14758	6.026e-16	1	0	20.4	---?-???-?----?----???-??-??+??--?+-
Offspring Schizophrenia	cg02530860	rs34377879	chr8:144389765:SNP	A	G	0.214314	0.0191853	5954	5.671e-29	1	0	41.1	?++?+??????+?+???+???????+??+???+?++
Offspring Schizophrenia	cg02530860	rs34383780	chr8:144369793:SNP	G	A	0.331812	0.0106709	16768	2.8e-212	1	0	0	?--??--???--?--?----??--?-?-?--??---
Offspring Schizophrenia	cg02530860	rs34407803	chr8:144294559:SNP	A	G	0.208579	0.0091561	23964	7.19e-115	1	0	0.8	++++++??+++++++++++++?++?+??++++++++
Offspring Schizophrenia	cg02530860	rs34415651	chr8:144474098:SNP	G	A	0.132605	0.0112552	17343	4.852e-32	1	0	37.5	------??-?-----+---?--?-?-??---?-?--
Offspring Schizophrenia	cg02530860	rs34658773	chr8:144315626:SNP	A	G	0.159448	0.0097859	26616	1.094e-59	1	0	18.8	+++++++++++++-++++++++++?+?+++++++-+
Offspring Schizophrenia	cg02530860	rs34745666	chr8:144488312:SNP	A	G	-0.215098	0.010033	20053	5.79e-102	1	0	39.5	-------?-?-----+---?--?-?-??--------
Offspring Schizophrenia	cg02530860	rs34952908	chr8:144389669:SNP	T	C	0.294955	0.0091012	23319	2.09e-230	1	0	49.5	+++++++?+?+++++++++++?++?+?++++?++++
Offspring Schizophrenia	cg02530860	rs35053509	chr8:144309389:SNP	T	A	0.239645	0.0100463	20356	9.2e-126	1	0	53.3	------??-?----?----?-?--?-??+-------
Offspring Schizophrenia	cg02530860	rs35096181	chr8:144409934:SNP	C	A	0.157271	0.0123244	16769	2.711e-37	1	0	0	?--??--???--?--?----??--?-?-?--??---
Offspring Schizophrenia	cg02530860	rs35289602	chr8:144321069:SNP	C	T	0.285915	0.0083605	27737	2.57e-256	1	0	57.5	----------------------------+-------
Offspring Schizophrenia	cg02530860	rs35297056	chr8:144303000:SNP	C	T	0.209994	0.0087643	25969	7.23e-127	1	0	5	------------------------?-??--------
Offspring Schizophrenia	cg02530860	rs35323180	chr8:144495262:SNP	T	G	-0.206763	0.0099934	20053	4.27e-95	1	0	37	-------?-?-----+---?--?-?-??+-------
Offspring Schizophrenia	cg02530860	rs35626439	chr8:144485789:SNP	G	A	-0.183295	0.0099327	20055	4.866e-76	1	0	24.9	+++++++?+?+++++++++?+-?+?+??-+++++++
Offspring Schizophrenia	cg02530860	rs35643226	chr8:144410944:SNP	C	A	0.272401	0.0092814	22475	2.46e-189	1	0	43.9	-------?-?---------?-?--?-??--------
Offspring Schizophrenia	cg02530860	rs35664331	chr8:144288242:SNP	G	A	0.196727	0.0114951	15241	1.167e-65	1	0	28.2	?--??-????--?--?----??--?-???--??---
Offspring Schizophrenia	cg02530860	rs35721681	chr8:144496990:SNP	G	A	-0.204821	0.0099886	20036	1.92e-93	1	0	34.9	+++++++?+?+++++-+++?++?+?+??-+++++++
Offspring Schizophrenia	cg02530860	rs35736975	chr8:144519237:SNP	T	C	0.133484	0.0103258	25197	3.16e-38	1	0	43.1	+++++++?+++++++--+-+++++?+??++++++++
Offspring Schizophrenia	cg02530860	rs35781109	chr8:144496459:SNP	A	G	-0.207088	0.0099951	20049	2.33e-95	1	0	33.3	-------?-?-----+---?--?-?-??+-------
Offspring Schizophrenia	cg02530860	rs35861474	chr8:144311740:SNP	A	C	0.154079	0.0105347	23323	1.923e-48	1	0	0	+++++++?+?+++++++++++?++?+?++++?++-+
Offspring Schizophrenia	cg02530860	rs35930118	chr8:144319470:SNP	C	T	0.282416	0.0085535	26451	4.55e-239	1	0	56.5	-------?----------------?---+-------
Offspring Schizophrenia	cg02530860	rs35996527	chr8:144268906:SNP	G	A	-0.17027	0.0147731	25931	9.791e-31	1	0	23.7	++++++++++++++++++++++++?+??++++++++
Offspring Schizophrenia	cg02530860	rs36062580	chr8:144324725:SNP	A	C	0.282743	0.0084871	26933	2.38e-243	1	0	56.2	+++++++?++++++++++++++++++++-+++++++
Offspring Schizophrenia	cg02530860	rs36151200	chr8:144389891:SNP	C	T	0.180401	0.0124121	23324	7.353e-48	1	0	0	-------?-?-----+-----?--?-?----?----
Offspring Schizophrenia	cg02530860	rs3750211	chr8:144342384:SNP	C	T	0.193876	0.0115769	26604	5.974e-63	1	0	0	------------------------?-?---------
Offspring Schizophrenia	cg02530860	rs3750212	chr8:144342831:SNP	A	G	0.315928	0.0083628	27238	2.64e-312	1	0	58	++++++++++++++++++++++++?+++-+++++++
Offspring Schizophrenia	cg02530860	rs3750213	chr8:144344387:SNP	A	G	0.194724	0.0115241	27257	4.728e-64	1	0	0	++++++++++++++++++++++++?+++++++++++
Offspring Schizophrenia	cg02530860	rs3750214	chr8:144345973:SNP	G	A	0.316459	0.008365	27219	3.49e-313	1	0	58.8	------------------------?-----------
Offspring Schizophrenia	cg02530860	rs3750215	chr8:144346158:SNP	C	G	0.315715	0.0083647	27234	9.47e-312	1	0	59.1	++++++++++++++++++++++++?+++-+++++++
Offspring Schizophrenia	cg02530860	rs3750216	chr8:144346229:SNP	T	C	0.316178	0.0083604	27238	5.66e-313	1	0	59.8	++++++++++++++++++++++++?+++++++++++
Offspring Schizophrenia	cg02530860	rs3750217	chr8:144379252:SNP	A	C	0.329924	0.0083302	27256	0	1	0	58.6	++++++++++++++++++++++++?+++++++++++
Offspring Schizophrenia	cg02530860	rs3812433	chr8:144357479:SNP	G	C	0.321095	0.008349	27257	1.5e-323	1	0	59.1	------------------------?---+-------
Offspring Schizophrenia	cg02530860	rs3812434	chr8:144357672:SNP	T	C	-0.50466	0.0088564	27728	0	1	0	47.5	------------------------------------
Offspring Schizophrenia	cg02530860	rs3812439	chr8:144458874:SNP	T	C	0.173122	0.0116732	26202	9.267e-50	1	0	0	++++++++++++++++++?+++++?+?+++++++++
Offspring Schizophrenia	cg02530860	rs3817675	chr8:144357213:SNP	G	C	-0.287133	0.0087705	24996	4.43e-235	1	0	54	+++++++?+?++++++++++++++?+++-+++++++
Offspring Schizophrenia	cg02530860	rs3829013	chr8:144371027:SNP	T	C	-0.302625	0.0088257	24384	1.14e-257	1	0	21.6	-------?-?--------------?-?---------
Offspring Schizophrenia	cg02530860	rs3829014	chr8:144371139:SNP	A	G	0.32852	0.0088321	24388	7.84e-303	1	0	52.2	+++++++?+?++++++++++++++?+?+++++++++
Offspring Schizophrenia	cg02530860	rs3829015	chr8:144346618:SNP	C	G	0.316803	0.0083616	27239	4.07e-314	1	0	59.7	++++++++++++++++++++++++?+++++++++++
Offspring Schizophrenia	cg02530860	rs3829016	chr8:144346754:SNP	C	G	-0.50225	0.008875	27741	0	1	0	47.6	------------------------------------
Offspring Schizophrenia	cg02530860	rs3829019	chr8:144408616:SNP	A	G	-0.496353	0.0096464	23381	0	1	0	39.9	-------?-?-----------?--?-??--------
Offspring Schizophrenia	cg02530860	rs3889112	chr8:144459233:SNP	C	T	0.265578	0.0187674	5463	1.841e-45	1	0	0	?--???????--?-??--???????-????????--
Offspring Schizophrenia	cg02530860	rs3889129	chr8:144613680:SNP	T	C	-0.128536	0.0088201	27750	4.166e-48	1	0	0.4	---------------+-----+--------------
Offspring Schizophrenia	cg02530860	rs3889655	chr8:144376596:SNP	A	G	-0.506363	0.0089266	27208	0	1	0	42.5	------------------------?-----------
Offspring Schizophrenia	cg02530860	rs4074902	chr8:144276006:SNP	A	G	0.211704	0.009151	23719	2.08e-118	1	0	18.3	+++++++?+?++++++++++++++?+??++++++++
Offspring Schizophrenia	cg02530860	rs4075204	chr8:144284817:SNP	G	A	-0.314623	0.0107566	25122	4.59e-188	1	0	0	++++++?+++++++++++++++++?+??++++++++
Offspring Schizophrenia	cg02530860	rs4075205	chr8:144284709:SNP	C	T	0.216029	0.0089378	24857	4.58e-129	1	0	13.1	------??------------------??--------
Offspring Schizophrenia	cg02530860	rs4076111	chr8:144275919:SNP	A	G	0.211275	0.0091561	23717	8.27e-118	1	0	21.1	+++++++?+?++++++++++++++?+??++++++++
Offspring Schizophrenia	cg02530860	rs4242487	chr8:144608634:SNP	G	A	-0.130597	0.0089708	26821	5.198e-48	1	0	0.3	+++++++++++++++-+++?+-++++++++++++++
Offspring Schizophrenia	cg02530860	rs4330705	chr8:144375503:SNP	A	C	0.333183	0.0082558	27742	0	1	0	58.7	++++++++++++++++++++++++++++++++++++
Offspring Schizophrenia	cg02530860	rs4332150	chr8:144376065:SNP	T	C	0.187646	0.0115648	27229	3.321e-59	1	0	0	+++++++++++++++-++++++++?+++++++++++
Offspring Schizophrenia	cg02530860	rs4333616	chr8:144501832:SNP	C	G	0.151571	0.0121385	17207	8.814e-36	1	0	54.3	++++++??+?+++++-+++?+????+??+++++?++
Offspring Schizophrenia	cg02530860	rs4345574	chr8:144439088:SNP	T	C	0.177968	0.0118514	26183	5.721e-51	1	0	0	++++++++++++++++++?+++++?+?+++++++++
Offspring Schizophrenia	cg02530860	rs4348512	chr8:144333434:SNP	A	G	0.287183	0.0083542	27744	5.77e-259	1	0	58.2	++++++++++++++++++++++++++++-+++++++
Offspring Schizophrenia	cg02530860	rs4357304	chr8:144351109:SNP	T	G	0.195233	0.0115365	27246	3.043e-64	1	0	0	++++++++++++++++++++++++?+++++++++++
Offspring Schizophrenia	cg02530860	rs4370543	chr8:144370228:SNP	C	A	-0.500513	0.0114408	16760	0	1	0	24.4	?++??++???++?++?++++??++?+?+?++??+++
Offspring Schizophrenia	cg02530860	rs4386989	chr8:144355274:SNP	C	T	0.319999	0.0083524	27243	3.84e-321	1	0	60.5	------------------------?-----------
Offspring Schizophrenia	cg02530860	rs4389955	chr8:144381425:SNP	A	G	0.29308	0.0085624	26446	8.99e-257	1	0	47.5	+++++++?++++++++++++++++?+++++++++++
Offspring Schizophrenia	cg02530860	rs4392912	chr8:144387919:SNP	G	A	0.295995	0.0084267	27236	2.69e-270	1	0	49	------------------------?-----------
Offspring Schizophrenia	cg02530860	rs4416835	chr8:144386442:SNP	T	C	0.186777	0.0116232	27219	4.186e-58	1	0	0	++++++++++++++++++++++++?+++++++++++
Offspring Schizophrenia	cg02530860	rs4419827	chr8:144363094:SNP	C	A	0.192896	0.0117284	26471	8.818e-61	1	0	0	-------?----------------?-----------
Offspring Schizophrenia	cg02530860	rs4455845	chr8:144355419:SNP	T	G	0.318845	0.0083541	27242	1.02e-318	1	0	60	++++++++++++++++++++++++?+++-+++++++
Offspring Schizophrenia	cg02530860	rs4471055	chr8:144362249:SNP	G	A	0.326214	0.0083501	27228	0	1	0	59.2	------------------------?---+-------
Offspring Schizophrenia	cg02530860	rs4487796	chr8:144356442:SNP	G	C	0.320775	0.0083518	27233	1e-322	1	0	59.7	------------------------?-----------
Offspring Schizophrenia	cg02530860	rs4493919	chr8:144373492:SNP	A	G	0.334049	0.0082562	27731	0	1	0	58.6	++++++++++++++++++++++++++++++++++++
Offspring Schizophrenia	cg02530860	rs4495442	chr8:144333836:SNP	T	C	0.154775	0.009815	26642	5.064e-56	1	0	6.2	+++++++++++++-++++++++++?+?+++++++-+
Offspring Schizophrenia	cg02530860	rs4503113	chr8:144376014:SNP	C	G	-0.508417	0.0091103	26294	0	1	0	46.9	-------------------?----?-----------
Offspring Schizophrenia	cg02530860	rs4524810	chr8:144388011:SNP	T	C	0.295522	0.0084286	27245	2.59e-269	1	0	47.9	++++++++++++++++++++++++?+++++++++++
Offspring Schizophrenia	cg02530860	rs4524811	chr8:144388060:SNP	T	C	0.292317	0.0085612	26481	1.62e-255	1	0	47	++++++++++++++++++++++++?++++++?++++
Offspring Schizophrenia	cg02530860	rs4538904	chr8:144370222:SNP	T	C	-0.500513	0.0114408	16760	0	1	0	24.4	?--??--???--?--?----??--?-?-?--??---
Offspring Schizophrenia	cg02530860	rs4545118	chr8:144373537:SNP	A	C	0.333604	0.0082582	27715	0	1	0	57.8	++++++++++++++++++++++++++++++++++++
Offspring Schizophrenia	cg02530860	rs4545119	chr8:144356432:SNP	C	G	0.320775	0.0083518	27233	1e-322	1	0	59.7	++++++++++++++++++++++++?+++++++++++
Offspring Schizophrenia	cg02530860	rs4563897	chr8:144397409:SNP	T	C	-0.307391	0.0089685	23665	1.89e-257	1	0	26.5	-------?-?--------------?-?----?----
Offspring Schizophrenia	cg02530860	rs4570175	chr8:144333315:SNP	A	G	0.287736	0.0083549	27746	6.52e-260	1	0	58.6	++++++++++++++++++++++++++++-+++++++
Offspring Schizophrenia	cg02530860	rs4604451	chr8:144388079:SNP	A	G	0.29415	0.0084359	27234	2.19e-266	1	0	48.2	++++++++++++++++++++++++?+++++++++++
Offspring Schizophrenia	cg02530860	rs4614011	chr8:144370473:SNP	T	C	-0.380761	0.0087457	24387	0	1	0	64.1	-------?-?--------------?-?---------
Offspring Schizophrenia	cg02530860	rs4873792	chr8:144482856:SNP	T	C	0.180749	0.0094229	22845	5.249e-82	1	0	38.2	++++++?++++-+++++++++-?+++??-+++++++
Offspring Schizophrenia	cg02530860	rs4873793	chr8:144508342:SNP	T	C	-0.0962061	0.0096102	22424	1.367e-23	1	0	28.5	-------?-------+------?-?-??--------
Offspring Schizophrenia	cg02530860	rs4874104	chr8:144449708:SNP	G	A	0.127797	0.0097757	26799	4.706e-39	1	0	16.3	---------------+--?-----?-----------
Offspring Schizophrenia	cg02530860	rs4874105	chr8:144457328:SNP	A	G	0.125553	0.0097686	26793	8.304e-38	1	0	18.3	++++++++++++++++++?+++++?+++++++++++
Offspring Schizophrenia	cg02530860	rs4874110	chr8:144479162:SNP	C	T	0.130477	0.0112638	17184	4.982e-31	1	0	39.4	------??-?--?--+---?--?-?-??-----?--
Offspring Schizophrenia	cg02530860	rs4874111	chr8:144486653:SNP	T	C	0.179869	0.0100788	20048	3.091e-71	1	0	43.6	+++++++?+?+-+++++++?+-?+?+??-+++++++
Offspring Schizophrenia	cg02530860	rs4874114	chr8:144511199:SNP	A	G	-0.189624	0.0108814	22466	5.205e-68	1	0	26.3	-------------------?-??---??--------
Offspring Schizophrenia	cg02530860	rs4874115	chr8:144511285:SNP	T	A	-0.192612	0.0109979	21954	1.127e-68	1	0	21.7	++++?++++++++++++++?+??+++??++++++++
Offspring Schizophrenia	cg02530860	rs4874116	chr8:144515342:SNP	C	A	-0.0987978	0.009468	23213	1.717e-25	1	0	30.5	+++++++++++++++-++++++?+?+??++++++++
Offspring Schizophrenia	cg02530860	rs4874117	chr8:144515367:SNP	C	G	-0.0985359	0.0094661	23220	2.248e-25	1	0	31.4	---------------+------?-?-??--------
Offspring Schizophrenia	cg02530860	rs4874118	chr8:144515639:SNP	T	C	-0.104283	0.0102078	20061	1.681e-24	1	0	26.3	-------?-?-----+---?--?-?-??--------
Offspring Schizophrenia	cg02530860	rs4874151	chr8:144641753:SNP	A	C	-0.127503	0.0114596	24285	9.341e-29	1	0	31.1	-------?+------+---?----?-??-------+
Offspring Schizophrenia	cg02530860	rs4874174	chr8:144422423:SNP	A	C	0.135661	0.0114818	19207	3.253e-32	1	0	7.8	+++??++???++?++?++++??++?+??+++?++++
Offspring Schizophrenia	cg02530860	rs4874175	chr8:144422488:SNP	C	A	0.136409	0.0104763	22996	9.33e-39	1	0	18.1	-------?-?--------------?-??---?----
Offspring Schizophrenia	cg02530860	rs4875046	chr8:144437294:SNP	C	T	0.138782	0.0097672	26629	8.052e-46	1	0	13.5	------------------------?-?---------
Offspring Schizophrenia	cg02530860	rs4875067	chr8:144436656:SNP	G	T	0.133995	0.0101754	24381	1.332e-39	1	0	13.2	-------?-?--------------?-?---------
Offspring Schizophrenia	cg02530860	rs4993195	chr8:144376249:SNP	G	A	-0.305742	0.0089652	23664	6.64e-255	1	0	33.5	+++++++?+?++++++++++++++?+?++++?++++
Offspring Schizophrenia	cg02530860	rs4993196	chr8:144376250:SNP	T	G	-0.307982	0.008963	23665	9.45e-259	1	0	34.3	-------?-?--------------?-?----?----
Offspring Schizophrenia	cg02530860	rs4997225	chr8:144343973:SNP	G	C	0.306959	0.0089831	23666	6.56e-256	1	0	55.4	-------?-?--------------?-?----?----
Offspring Schizophrenia	cg02530860	rs547209778	chr8:144404810:SNP	G	A	-0.498816	0.0115944	16104	0	1	0	23.5	?++??++???++?++?++++??++?+???++??+++
Offspring Schizophrenia	cg02530860	rs555257511	chr8:144405876:SNP	G	A	0.294323	0.0110301	16095	7.28e-157	1	0	0	?--??--???--?--?----??--?-???--??---
Offspring Schizophrenia	cg02530860	rs55799720	chr8:144311161:SNP	A	G	0.281993	0.0086003	26129	8.54e-236	1	0	56.5	+++++++?+++++++++++++?++?+++-+++++++
Offspring Schizophrenia	cg02530860	rs55917579	chr8:144268349:SNP	A	G	-0.130094	0.0100418	23531	2.193e-38	1	0	37	-------?-?-----------?-??+?--------+
Offspring Schizophrenia	cg02530860	rs55981035	chr8:144509784:SNP	C	T	-0.189625	0.0108859	22453	5.884e-68	1	0	30.4	+++++++++++++++++++?+??+++??++++++++
Offspring Schizophrenia	cg02530860	rs55994096	chr8:144515567:SNP	T	G	-0.0979414	0.0096366	22409	2.885e-24	1	0	32.6	-------?-------+------?-?-??--------
Offspring Schizophrenia	cg02530860	rs56021206	chr8:144407861:SNP	G	A	0.208622	0.0134675	15444	4.004e-54	1	0	46.1	---?-???-?-+--?---????-??-??-??-----
Offspring Schizophrenia	cg02530860	rs56106036	chr8:144519157:SNP	T	C	-0.162966	0.0106996	25045	2.202e-52	1	0	43.8	----+--------------?----?-??+-------
Offspring Schizophrenia	cg02530860	rs56184499	chr8:144363827:SNP	A	G	-0.506088	0.0089335	27230	0	1	0	44.6	------------------------?-----------
Offspring Schizophrenia	cg02530860	rs56198875	chr8:144348991:SNP	C	A	0.316263	0.0083636	27227	6.61e-313	1	0	59.7	------------------------?---+-------
Offspring Schizophrenia	cg02530860	rs56208924	chr8:144260189:SNP	T	C	-0.124762	0.009459	26374	1.005e-39	1	0	35.3	---------------------?-??+---------+
Offspring Schizophrenia	cg02530860	rs56222824	chr8:144502334:SNP	A	G	0.153793	0.0124707	17724	6.062e-35	1	0	35.6	++++++??+?+++++-+++?+??+?+??+++++?++
Offspring Schizophrenia	cg02530860	rs56344153	chr8:144509707:SNP	T	C	-0.190096	0.0108855	22440	2.734e-68	1	0	31.6	-------------------?-??---??--------
Offspring Schizophrenia	cg02530860	rs568719957	chr8:144404812:SNP	C	G	-0.498816	0.0115944	16104	0	1	0	23.5	?--??--???--?--?----??--?-???--??---
Offspring Schizophrenia	cg02530860	rs56925758	chr8:144299352:SNP	A	G	-0.33384	0.0113018	24281	9.2e-192	1	0	0	---?--?--------------?--?-??--------
Offspring Schizophrenia	cg02530860	rs56960668	chr8:144300760:SNP	A	G	-0.234888	0.0101273	23492	5.29e-119	1	0	0	---?--??-------------?--?-??--------
Offspring Schizophrenia	cg02530860	rs56963710	chr8:144277611:SNP	A	G	-0.313377	0.0108838	24665	2.64e-182	1	0	0	----?--?----------------?-??--------
Offspring Schizophrenia	cg02530860	rs57063417	chr8:144389281:SNP	G	A	0.18144	0.0124257	23323	2.729e-48	1	0	0	-------?-?-----------?--?-?----?----
Offspring Schizophrenia	cg02530860	rs57557330	chr8:144488057:SNP	T	A	-0.184974	0.0098916	20058	4.95e-78	1	0	30.3	+++++++?+?+++++++++?+-?+?+??-+++++++
Offspring Schizophrenia	cg02530860	rs57665510	chr8:144514567:SNP	T	C	-0.0981348	0.0094612	23224	3.314e-25	1	0	30.3	---------------+------?-?-??--------
Offspring Schizophrenia	cg02530860	rs57709849	chr8:144293825:SNP	T	C	-0.330768	0.0114838	23531	1.96e-182	1	0	0	---?--??-------------?--?-??--------
Offspring Schizophrenia	cg02530860	rs57772271	chr8:144407008:SNP	A	G	-0.497053	0.0096371	23381	0	1	0	40.7	-------?-?-----------?--?-??--------
Offspring Schizophrenia	cg02530860	rs57799549	chr8:144528909:SNP	C	T	0.131314	0.0103072	25193	3.542e-37	1	0	43.6	-------?-------++-+--+--?-??--------
Offspring Schizophrenia	cg02530860	rs57823135	chr8:144371988:SNP	A	G	-0.506388	0.0089287	27208	0	1	0	43.9	------------------------?-----------
Offspring Schizophrenia	cg02530860	rs57955797	chr8:144293910:SNP	A	C	-0.330798	0.0114854	23531	2.05e-182	1	0	0	---?--??-------------?--?-??--------
Offspring Schizophrenia	cg02530860	rs58116767	chr8:144396594:SNP	T	C	-0.497842	0.009416	24390	0	1	0	35.9	-------?-?--------------?-?---------
Offspring Schizophrenia	cg02530860	rs58216073	chr8:144319649:SNP	G	A	0.286461	0.0083598	27734	2.48e-257	1	0	57.5	----------------------------+-------
Offspring Schizophrenia	cg02530860	rs58301047	chr8:144296480:SNP	C	G	-0.331832	0.0114553	23529	1.68e-184	1	0	2.5	---?--??-------------?--?-??--------
Offspring Schizophrenia	cg02530860	rs58512932	chr8:144341171:SNP	T	G	-0.497974	0.0089667	27241	0	1	0	46.5	------------------------?-----------
Offspring Schizophrenia	cg02530860	rs59097999	chr8:144269548:SNP	T	C	-0.129846	0.0100449	23532	3.189e-38	1	0	39.4	-------?-?-----------?-??+?--------+
Offspring Schizophrenia	cg02530860	rs59132370	chr8:144353394:SNP	G	A	0.319718	0.0083562	27239	2.74e-320	1	0	60.7	------------------------?-----------
Offspring Schizophrenia	cg02530860	rs59447581	chr8:144330860:SNP	T	A	0.296996	0.0106168	17256	3.36e-172	1	0	0	?--??--???--?--?----??----?-?--??---
Offspring Schizophrenia	cg02530860	rs59529665	chr8:144516134:SNP	A	G	-0.10457	0.0099726	20960	1.005e-25	1	0	25.3	-------?-?-----+------?-?-??--------
Offspring Schizophrenia	cg02530860	rs59593139	chr8:144280075:SNP	A	T	-0.315434	0.0105975	25970	1.12e-194	1	0	0	------------------------?-??--------
Offspring Schizophrenia	cg02530860	rs59844459	chr8:144369823:SNP	G	T	0.332938	0.0106692	16768	8.98e-214	1	0	0	?--??--???--?--?----??--?-?-?--??---
Offspring Schizophrenia	cg02530860	rs59927096	chr8:144289365:SNP	A	G	-0.302147	0.0095016	23506	6.56e-222	1	0	38.4	---?--??-------------?--?-??--------
Offspring Schizophrenia	cg02530860	rs60018991	chr8:144289580:SNP	T	C	-0.329523	0.0114763	23528	2.6e-181	1	0	0.5	---?--??-------------?--?-??--------
Offspring Schizophrenia	cg02530860	rs60099982	chr8:144514616:SNP	C	G	-0.0984769	0.0094614	23224	2.273e-25	1	0	31.9	---------------+------?-?-??--------
Offspring Schizophrenia	cg02530860	rs60177507	chr8:144514658:SNP	G	A	-0.0992732	0.009629	22474	6.364e-25	1	0	34	+++++++++++++++-++++++?+?+??+++?++++
Offspring Schizophrenia	cg02530860	rs60180356	chr8:144374005:SNP	A	C	-0.507917	0.0089241	27213	0	1	0	45.5	------------------------?-----------
Offspring Schizophrenia	cg02530860	rs60308656	chr8:144269595:SNP	C	G	-0.128854	0.0100518	23532	1.284e-37	1	0	39.6	-------?-?-----------?-??+?--------+
Offspring Schizophrenia	cg02530860	rs60338970	chr8:144514661:SNP	T	G	-0.0979198	0.0098143	21683	1.918e-23	1	0	33	-------?-------+------?-?-??---?----
Offspring Schizophrenia	cg02530860	rs60625971	chr8:144563528:SNP	T	C	-0.119437	0.0116828	25192	1.559e-24	1	0	23	-------?+------+--------?-??------++
Offspring Schizophrenia	cg02530860	rs60804328	chr8:144516075:SNP	G	C	-0.104171	0.009961	20957	1.349e-25	1	0	25	+++++++?+?+++++-++++++?+?+??++++++++
Offspring Schizophrenia	cg02530860	rs60962879	chr8:144277641:SNP	T	C	0.127311	0.0135692	23581	6.454e-21	1	0	20	+++++++?++++++?+-++-+?++?+??+++++++-
Offspring Schizophrenia	cg02530860	rs60987469	chr8:144303753:SNP	T	C	-0.335607	0.0115207	23491	1.46e-186	1	0	1.6	---?--??-------------?--?-??--------
Offspring Schizophrenia	cg02530860	rs61059595	chr8:144299346:SNP	C	T	-0.232244	0.0101588	23508	1.13e-115	1	0	0	+++?++??+++++++++++++?++?+??++++++++
Offspring Schizophrenia	cg02530860	rs61392094	chr8:144265378:SNP	G	A	0.149368	0.0103759	22866	5.508e-47	1	0	26.5	-------?-?-----------?-??-??+-------
Offspring Schizophrenia	cg02530860	rs61408936	chr8:144270344:SNP	A	G	-0.133572	0.0102716	22626	1.161e-38	1	0	37.4	-------?-?---------?-?-??+?--------+
Offspring Schizophrenia	cg02530860	rs61562780	chr8:144312508:SNP	A	G	0.158879	0.0097969	26594	3.804e-59	1	0	16.7	+++++++++++++-++++++++++?+?+++++++-+
Offspring Schizophrenia	cg02530860	rs61747644	chr8:144295154:SNP	T	C	-0.331096	0.0114819	23531	7.51e-183	1	0	0	---?--??-------------?--?-??--------
Offspring Schizophrenia	cg02530860	rs62521864	chr8:144496779:SNP	A	G	-0.206009	0.009993	20045	2e-94	1	0	35	-------?-?-----+---?--?-?-??+-------
Offspring Schizophrenia	cg02530860	rs62521868	chr8:144499835:SNP	G	A	-0.0982568	0.0107767	17719	7.683e-20	1	0	3.4	++++++??+?+++++-+++?+??+?+??+++-+?++
Offspring Schizophrenia	cg02530860	rs62521870	chr8:144502649:SNP	G	A	0.15092	0.0124557	17721	8.632e-34	1	0	44.8	------??-?-----+---?-??-?-??-----?--
Offspring Schizophrenia	cg02530860	rs62521920	chr8:144557264:SNP	G	A	-0.169527	0.0125831	20060	2.266e-41	1	0	32.2	+++++++?+?+++++-+++?++?+?+??++++++++
Offspring Schizophrenia	cg02530860	rs62523400	chr8:144265964:SNP	A	G	-0.133323	0.0099075	24140	2.808e-41	1	0	36.8	-------?-?-----------?-??+---------+
Offspring Schizophrenia	cg02530860	rs62523434	chr8:144287286:SNP	C	T	0.125398	0.0195349	5335	1.37e-10	1	0	0	-??????????-?????-???????-??-???-?-?
Offspring Schizophrenia	cg02530860	rs62523440	chr8:144288225:SNP	C	T	0.196281	0.0115003	15240	2.595e-65	1	0	29.1	?--??-????--?--?----??--?-???--??---
Offspring Schizophrenia	cg02530860	rs62523445	chr8:144289461:SNP	A	G	-0.261842	0.0090658	23964	2e-183	1	0	27.2	------??-------------?--?-??--------
Offspring Schizophrenia	cg02530860	rs62524012	chr8:144461764:SNP	G	A	0.117144	0.01143	25541	1.198e-24	1	0	0	----+----------+--?-----?-??--------
Offspring Schizophrenia	cg02530860	rs62524034	chr8:144483386:SNP	A	G	0.129374	0.0131557	19544	8.031e-23	1	0	41.3	++++-+??+++++++-+++?++?+?+??+++++?++
Offspring Schizophrenia	cg02530860	rs62524130	chr8:144488371:SNP	T	C	-0.214996	0.0100185	20053	3.69e-102	1	0	39.6	-------?-?-----+---?--?-?-??--------
Offspring Schizophrenia	cg02530860	rs62524666	chr8:144303588:SNP	G	C	0.111501	0.0116669	22061	1.212e-21	1	0	22	---?+-??-?------+----?--?-??+-------
Offspring Schizophrenia	cg02530860	rs62524710	chr8:144390700:SNP	A	T	0.291396	0.0089126	24389	1.85e-234	1	0	39.9	+++++++?+?++++++++++++++?+?+++++++++
Offspring Schizophrenia	cg02530860	rs62524728	chr8:144402338:SNP	A	G	0.184506	0.012158	24390	5.121e-52	1	0	0	+++++++?+?++++++++++++++?+?+++++++++
Offspring Schizophrenia	cg02530860	rs62524730	chr8:144403628:SNP	T	C	0.258043	0.0163567	7628	4.552e-56	1	0	2.3	?++???????++?+??++???????+???++???++
Offspring Schizophrenia	cg02530860	rs62524733	chr8:144405960:SNP	G	A	-0.302456	0.0108656	16098	1.59e-170	1	0	0	?++??++???++?++?++++??++?+???++??+++
Offspring Schizophrenia	cg02530860	rs62644308	chr8:144405321:SNP	T	C	0.294866	0.0108024	16769	4.69e-164	1	0	0	?++??++???++?++?++++??++?+?+?++??+++
Offspring Schizophrenia	cg02530860	rs6420185	chr8:144303071:SNP	A	G	-0.147554	0.0091334	24748	1.04e-58	1	0	0	------?------+-------?--?-??--------
Offspring Schizophrenia	cg02530860	rs6420186	chr8:144309119:SNP	A	G	-0.418671	0.010041	19889	0	1	1	56.1	---?--??-?----?----?-?--?-??--------
Offspring Schizophrenia	cg02530860	rs6558333	chr8:144285517:SNP	A	G	-0.21003	0.0152984	21844	6.817e-43	1	0	31.8	-----+??------?----?-?--?-??--------
Offspring Schizophrenia	cg02530860	rs6558336	chr8:144313824:SNP	T	C	-0.489203	0.0092867	25499	0	1	0	36.6	-------?-------------?--?-?---------
Offspring Schizophrenia	cg02530860	rs6558337	chr8:144322606:SNP	C	T	0.285412	0.0084351	27250	5.77e-251	1	0	58.5	------------------------?---+-------
Offspring Schizophrenia	cg02530860	rs6558338	chr8:144330681:SNP	G	A	0.222551	0.0109463	26639	6.82e-92	1	0	0	------------------------?-?---------
Offspring Schizophrenia	cg02530860	rs6558339	chr8:144332012:SNP	T	C	0.217171	0.0109979	26645	8.584e-87	1	0	0	++++++++++++++++++++++++?+?+++++++++
Offspring Schizophrenia	cg02530860	rs6558342	chr8:144367202:SNP	A	G	0.186565	0.0115638	27236	1.482e-58	1	0	0	++++++++++++++++++++++++?+++++++++++
Offspring Schizophrenia	cg02530860	rs6558343	chr8:144370838:SNP	C	T	0.324167	0.0089591	23663	1.13e-286	1	0	51.7	-------?-?--------------?-?----?----
Offspring Schizophrenia	cg02530860	rs6558344	chr8:144372319:SNP	T	C	-0.5089	0.009107	26297	0	1	0	46.2	-------------------?----?-----------
Offspring Schizophrenia	cg02530860	rs6558345	chr8:144373718:SNP	C	G	0.334114	0.0082568	27729	0	1	0	58.5	++++++++++++++++++++++++++++++++++++
Offspring Schizophrenia	cg02530860	rs6558346	chr8:144381744:SNP	C	T	0.18772	0.011565	27225	3.008e-59	1	0	0	------------------------?-----------
Offspring Schizophrenia	cg02530860	rs6558347	chr8:144394687:SNP	T	G	-0.501514	0.0111249	17491	0	1	0	15.8	?--??--???--?--?----??--?-?-?---?---
Offspring Schizophrenia	cg02530860	rs6558348	chr8:144408902:SNP	T	C	0.159096	0.0102075	24390	9.033e-55	1	0	0	+++++++?+?++++++++++++++?+?+++++++++
Offspring Schizophrenia	cg02530860	rs6558349	chr8:144408942:SNP	C	T	0.15905	0.0102085	24390	9.936e-55	1	0	0	-------?-?--------------?-?---------
Offspring Schizophrenia	cg02530860	rs66470449	chr8:144507518:SNP	C	G	-0.117221	0.0107268	19717	8.481e-28	1	0	19.3	----+--?-?---------?-??-?-??--------
Offspring Schizophrenia	cg02530860	rs6651419	chr8:144376492:SNP	A	G	0.333729	0.0082563	27744	0	1	0	59.1	++++++++++++++++++++++++++++++++++++
Offspring Schizophrenia	cg02530860	rs6651421	chr8:144267153:SNP	T	C	0.151723	0.0103642	22865	1.581e-48	1	0	27.2	+++++++?+?+++++++++++?+??+??-+++++++
Offspring Schizophrenia	cg02530860	rs6651422	chr8:144376881:SNP	G	A	0.333946	0.008258	27750	0	1	0	58.3	------------------------------------
Offspring Schizophrenia	cg02530860	rs66854753	chr8:144299243:SNP	C	T	0.207308	0.0089838	24837	8.12e-118	1	0	2.4	-------?-------------?--?-??--------
Offspring Schizophrenia	cg02530860	rs66944623	chr8:144371367:SNP	C	G	-0.511004	0.009073	26293	0	1	0	44	-------------------?----?-----------
Offspring Schizophrenia	cg02530860	rs67149914	chr8:144299227:SNP	T	C	0.207775	0.0089859	24837	2.77e-118	1	0	1.6	+++++++?+++++++++++++?++?+??++++++++
Offspring Schizophrenia	cg02530860	rs67557491	chr8:144517126:SNP	A	C	0.152445	0.0140823	15517	2.612e-27	1	0	21.7	++++++??+?++++?-++??+????+??+++++?++
Offspring Schizophrenia	cg02530860	rs67963553	chr8:144294860:SNP	C	G	-0.330224	0.0114736	23531	3.68e-182	1	0	0.3	---?--??-------------?--?-??--------
Offspring Schizophrenia	cg02530860	rs6985178	chr8:144370873:SNP	A	G	0.323737	0.00859	25746	7.93e-311	1	0	51.8	+++++++?++++++++++++++++?++++++?++++
Offspring Schizophrenia	cg02530860	rs6985436	chr8:144308635:SNP	A	G	-0.443988	0.0120661	15975	2.13e-296	1	0	38.1	---?-???-?----?----?-?--?-??-??--?--
Offspring Schizophrenia	cg02530860	rs6986327	chr8:144391106:SNP	A	G	-0.308373	0.009008	23485	7.74e-257	1	0	27.6	-------?-?---------?----?-?---------
Offspring Schizophrenia	cg02530860	rs6988822	chr8:144564745:SNP	T	A	-0.118901	0.0116806	25196	2.452e-24	1	0	22.4	+++++++?-++++++-++++++++?+??-+++++--
Offspring Schizophrenia	cg02530860	rs6989167	chr8:144277963:SNP	C	T	0.213331	0.00888	25156	1.57e-127	1	0	17	-------?----------------?-??--------
Offspring Schizophrenia	cg02530860	rs6990605	chr8:144309595:SNP	G	A	0.174262	0.0095594	24774	3.013e-74	1	0	8.5	------?--------------?--?-??------+-
Offspring Schizophrenia	cg02530860	rs6991129	chr8:144309919:SNP	G	A	0.215557	0.0104438	23951	1.21e-94	1	0	0	------??-------------?--?-??--------
Offspring Schizophrenia	cg02530860	rs6993741	chr8:144498043:SNP	C	A	-0.212728	0.012705	12431	6.31e-63	1	0	0	?++??++???++?++?+++????+?+???++??+++
Offspring Schizophrenia	cg02530860	rs6993742	chr8:144498044:SNP	C	A	-0.212625	0.0135436	10854	1.529e-55	1	0	0	?++??+????++?++?+++????+?+????+??+++
Offspring Schizophrenia	cg02530860	rs6993887	chr8:144498147:SNP	A	G	0.173973	0.0098937	20039	3.251e-69	1	0	26.8	+++++++?+?+++++-+++?+-?+?+??-+++++++
Offspring Schizophrenia	cg02530860	rs6997070	chr8:144393025:SNP	A	G	0.186886	0.0117339	26594	4.12e-57	1	0	0	++++++++++++++++++++++++?+?+++++++++
Offspring Schizophrenia	cg02530860	rs6997726	chr8:144470426:SNP	T	C	0.211085	0.0136977	10663	1.397e-53	1	0	36.7	+++?+???+?++?+?+++???????+??+??++?++
Offspring Schizophrenia	cg02530860	rs7001689	chr8:144311629:SNP	A	G	-0.485734	0.0091238	26251	0	1	0	44.4	---------------------?--?-?---------
Offspring Schizophrenia	cg02530860	rs7002111	chr8:144393191:SNP	T	C	0.17924	0.0125294	22860	2.021e-46	1	0	0	+++?+++?+?++++++++++??++?+?+++++++++
Offspring Schizophrenia	cg02530860	rs7002559	chr8:144393459:SNP	T	C	0.185247	0.0118394	25826	3.503e-55	1	0	0	+++++++?+++++++-++++++++?+?+++++++++
Offspring Schizophrenia	cg02530860	rs7002579	chr8:144421504:SNP	G	A	0.138155	0.0098585	25977	1.284e-44	1	0	15.6	------------------------?-??--------
Offspring Schizophrenia	cg02530860	rs7005838	chr8:144484005:SNP	T	C	0.176416	0.0100934	19918	2.098e-68	1	0	44.4	++++++??+++-+++++++?+-?+?+??-++?++++
Offspring Schizophrenia	cg02530860	rs7006492	chr8:144365988:SNP	T	C	0.182738	0.011987	24994	1.785e-52	1	0	0	+++++++?+?++++++++++++++?+++++++++++
Offspring Schizophrenia	cg02530860	rs7011172	chr8:144312990:SNP	G	A	0.15828	0.0097844	26604	7.346e-59	1	0	16.7	-------------+----------?-?-------+-
Offspring Schizophrenia	cg02530860	rs7014108	chr8:144629889:SNP	A	G	-0.132518	0.0096886	22705	1.381e-42	1	0	10	-------?-?-----+---?-+--?--?---?----
Offspring Schizophrenia	cg02530860	rs7015233	chr8:144381511:SNP	A	G	-0.506186	0.0089243	27199	0	1	0	45.2	------------------------?-----------
Offspring Schizophrenia	cg02530860	rs7018372	chr8:144479838:SNP	C	G	0.16954	0.0144804	18591	1.156e-31	1	0	49.9	++++-++?+?+++++-+++?+??+?+??+++++?++
Offspring Schizophrenia	cg02530860	rs71513689	chr8:144390087:SNP	T	G	-0.314937	0.0106843	16767	5.73e-191	1	0	0	?--??--???--?--?----??--?-?-?--??---
Offspring Schizophrenia	cg02530860	rs71513690	chr8:144403733:SNP	G	A	0.215159	0.0200241	5322	6.254e-27	1	0	0	?--???????--?-???-???????-????????--
Offspring Schizophrenia	cg02530860	rs71520522	chr8:144536789:SNP	A	G	0.13212	0.010966	22415	1.986e-33	1	0	42.3	+++++++?+++++++--+-++-?+?+??++++++++
Offspring Schizophrenia	cg02530860	rs724037	chr8:144401846:SNP	T	G	-0.311252	0.00883	24390	3.52e-272	1	0	24.6	-------?-?--------------?-?---------
Offspring Schizophrenia	cg02530860	rs72499133	chr8:144487509:SNP	A	G	-0.190249	0.0101169	19306	6.874e-79	1	0	20.3	-------?-?---------?--?-?-??+--?----
Offspring Schizophrenia	cg02530860	rs72614045	chr8:144293761:SNP	C	G	0.207131	0.0091544	23962	2.38e-113	1	0	4.4	++++++??+++++++++++++?++?+??++++++++
Offspring Schizophrenia	cg02530860	rs72689496	chr8:144276445:SNP	A	T	-0.304719	0.013337	16102	1.54e-115	1	0	7.9	?--??--???--?--?----??--?-???--??---
Offspring Schizophrenia	cg02530860	rs72689497	chr8:144278743:SNP	G	C	-0.315433	0.0107118	25434	1.36e-190	1	0	0	++++?+++++++++++++++++++?+??++++++++
Offspring Schizophrenia	cg02530860	rs72689500	chr8:144280119:SNP	A	G	-0.315434	0.0105975	25970	1.12e-194	1	0	0	------------------------?-??--------
Offspring Schizophrenia	cg02530860	rs72689502	chr8:144280850:SNP	C	T	-0.315701	0.0105978	25971	5.38e-195	1	0	0	++++++++++++++++++++++++?+??++++++++
Offspring Schizophrenia	cg02530860	rs72691604	chr8:144282092:SNP	T	C	-0.315982	0.0105933	25978	1.68e-195	1	0	0	------------------------?-??--------
Offspring Schizophrenia	cg02530860	rs72691607	chr8:144282843:SNP	T	C	-0.319669	0.0105019	26459	1.67e-203	1	0	0	--------------------------??--------
Offspring Schizophrenia	cg02530860	rs72691608	chr8:144283407:SNP	T	C	-0.320771	0.0105235	26451	4.61e-204	1	0	2.2	--------------------------??--------
Offspring Schizophrenia	cg02530860	rs72691613	chr8:144285713:SNP	A	T	-0.251818	0.0111573	22049	8.6e-113	1	0	0.7	---?--??-?-----------?--?-??--------
Offspring Schizophrenia	cg02530860	rs72691614	chr8:144288809:SNP	A	G	-0.329049	0.0114729	23526	6.66e-181	1	0	0	---?--??-------------?--?-??--------
Offspring Schizophrenia	cg02530860	rs72691616	chr8:144292235:SNP	A	G	-0.329241	0.0114779	23528	5.9e-181	1	0	0	---?--??-------------?--?-??--------
Offspring Schizophrenia	cg02530860	rs72691617	chr8:144292437:SNP	G	A	-0.329639	0.0114808	23529	2.68e-181	1	0	0	+++?++??+++++++++++++?++?+??++++++++
Offspring Schizophrenia	cg02530860	rs72691625	chr8:144294674:SNP	A	G	-0.330877	0.0114843	23531	1.54e-182	1	0	0	---?--??-------------?--?-??--------
Offspring Schizophrenia	cg02530860	rs72691630	chr8:144297787:SNP	A	G	-0.32915	0.011481	23515	9.25e-181	1	0	0	---?--??-------------?--?-??--------
Offspring Schizophrenia	cg02530860	rs72691637	chr8:144306970:SNP	A	G	-0.354089	0.0127371	19177	4.36e-170	1	0	0	---?--??-?----?----???--?-??--------
Offspring Schizophrenia	cg02530860	rs72691638	chr8:144307679:SNP	C	T	0.136385	0.0153289	8482	5.723e-19	1	0	0	---?-??????-?-???-???????-??-??--?--
Offspring Schizophrenia	cg02530860	rs72691642	chr8:144311111:SNP	A	G	0.215083	0.0112521	25742	1.896e-81	1	0	0	++++++?+++++++++++++++++?+?+++++++++
Offspring Schizophrenia	cg02530860	rs72695721	chr8:144319478:SNP	A	C	-0.482095	0.0105715	21608	0	1	0	20.6	------??-?---------?-?--?-??--------
Offspring Schizophrenia	cg02530860	rs72695723	chr8:144322376:SNP	G	C	0.285299	0.0210511	17220	7.641e-42	1	0	8.5	------??------?----????-?-??+----?--
Offspring Schizophrenia	cg02530860	rs72695727	chr8:144328150:SNP	A	G	-0.495571	0.0089652	27216	0	1	0	48.3	------------------------?-----------
Offspring Schizophrenia	cg02530860	rs72695734	chr8:144335344:SNP	T	C	0.285687	0.0083633	27726	9.64e-256	1	0	58.2	++++++++++++++++++++++++++++-+++++++
Offspring Schizophrenia	cg02530860	rs72701716	chr8:144402864:SNP	A	G	-0.499767	0.0097559	22820	0	1	0	38.1	-------?-?---------?----?-??--------
Offspring Schizophrenia	cg02530860	rs72701718	chr8:144402966:SNP	A	G	-0.401821	0.026517	15875	7.205e-52	1	0	0	---?--??------?---????-??-?????--?--
Offspring Schizophrenia	cg02530860	rs72701741	chr8:144427344:SNP	T	C	-0.447951	0.0111986	17956	0	1	0	27.5	---?--??-?--------??-??-?-??--------
Offspring Schizophrenia	cg02530860	rs72703712	chr8:144457678:SNP	A	G	-0.414361	0.011999	15581	2.57e-261	1	0	26.5	---?--??-?----?---??-??-?-??-----?--
Offspring Schizophrenia	cg02530860	rs72703721	chr8:144466338:SNP	T	C	-0.392441	0.0122823	15585	5.11e-224	1	0	43.5	---?--??-?----?---??-??-?-??-----?--
Offspring Schizophrenia	cg02530860	rs73374265	chr8:144259940:SNP	G	T	0.140832	0.0098873	25078	4.909e-46	1	0	27.4	---------------------?-??-??+-------
Offspring Schizophrenia	cg02530860	rs73715468	chr8:144263866:SNP	C	T	0.132367	0.012001	16982	2.75e-28	1	0	8.2	?--??--???--?--?----??-??-?-?---?---
Offspring Schizophrenia	cg02530860	rs73715482	chr8:144285045:SNP	A	T	0.124593	0.0136291	25630	6.147e-20	1	0	26.4	++++++++++++++++-++-+?++?-??+++++++-
Offspring Schizophrenia	cg02530860	rs73717507	chr8:144353305:SNP	C	G	-0.504518	0.0088771	27733	0	1	0	48.8	------------------------------------
Offspring Schizophrenia	cg02530860	rs7386086	chr8:144382095:SNP	A	G	0.296206	0.0084346	27239	3.58e-270	1	0	49.5	++++++++++++++++++++++++?+++++++++++
Offspring Schizophrenia	cg02530860	rs7386087	chr8:144261356:SNP	G	T	-0.126405	0.0093836	26891	2.323e-41	1	0	38.2	+++++++++++++++++++++?+?+-+++++++++-
Offspring Schizophrenia	cg02530860	rs7386111	chr8:144407164:SNP	T	C	0.180999	0.0122094	24389	1.016e-49	1	0	0	+++++++?+?++++++++++++++?+?+++++++++
Offspring Schizophrenia	cg02530860	rs7386259	chr8:144378868:SNP	A	G	0.188295	0.0115711	27226	1.539e-59	1	0	0	+++++++++++++++-++++++++?+++++++++++
Offspring Schizophrenia	cg02530860	rs7386348	chr8:144321955:SNP	T	C	0.279999	0.0089316	24416	9.93e-216	1	0	56.3	+++++++?+?+++++++++++?++++++-++?++++
Offspring Schizophrenia	cg02530860	rs7386349	chr8:144322002:SNP	T	C	0.281801	0.0087339	25483	2.14e-228	1	0	58.3	+++++++?+?++++++++++++++++++-+++++++
Offspring Schizophrenia	cg02530860	rs7386378	chr8:144379934:SNP	T	C	0.332339	0.0082586	27742	0	1	0	58.7	++++++++++++++++++++++++++++++++++++
Offspring Schizophrenia	cg02530860	rs7386475	chr8:144391728:SNP	A	G	-0.310111	0.0088332	24390	5.17e-270	1	0	24.6	-------?-?--------------?-?---------
Offspring Schizophrenia	cg02530860	rs7386594	chr8:144345234:SNP	C	T	0.315762	0.0083636	27238	6.44e-312	1	0	59.6	------------------------?---+-------
Offspring Schizophrenia	cg02530860	rs7386691	chr8:144371671:SNP	T	G	0.332268	0.0086169	25480	0	1	0	55.1	+++++++?+?++++++++++++++++++++++++++
Offspring Schizophrenia	cg02530860	rs7386752	chr8:144323131:SNP	T	C	0.284906	0.0084345	27249	4.05e-250	1	0	58.7	++++++++++++++++++++++++?+++-+++++++
Offspring Schizophrenia	cg02530860	rs7386885	chr8:144386271:SNP	C	T	0.295903	0.0084327	27238	9.55e-270	1	0	47.6	------------------------?-----------
Offspring Schizophrenia	cg02530860	rs7386897	chr8:144321976:SNP	G	A	0.283874	0.0087869	25139	5.67e-229	1	0	57.9	-------?-?-----------?------+-------
Offspring Schizophrenia	cg02530860	rs7386936	chr8:144326922:SNP	A	G	0.286161	0.0083618	27739	1.13e-256	1	0	58	++++++++++++++++++++++++++++-+++++++
Offspring Schizophrenia	cg02530860	rs7386943	chr8:144384671:SNP	A	G	0.294283	0.008435	27244	1.13e-266	1	0	47.9	++++++++++++++++++++++++?+++++++++++
Offspring Schizophrenia	cg02530860	rs7386971	chr8:144315939:SNP	C	T	0.285533	0.0083612	27740	1.35e-255	1	0	57.6	----------------------------+-------
Offspring Schizophrenia	cg02530860	rs7387008	chr8:144346382:SNP	G	T	0.312371	0.0088678	24274	8.17e-272	1	0	57.5	-------?-?--------------?---+--?----
Offspring Schizophrenia	cg02530860	rs7387029	chr8:144336237:SNP	T	C	0.286891	0.008357	27743	2.84e-258	1	0	58.7	++++++++++++++++++++++++++++-+++++++
Offspring Schizophrenia	cg02530860	rs7387080	chr8:144337633:SNP	A	G	0.286627	0.008359	27737	1.13e-257	1	0	58.6	++++++++++++++++++++++++++++-+++++++
Offspring Schizophrenia	cg02530860	rs7387091	chr8:144337741:SNP	A	G	0.282207	0.00898	24151	8.85e-217	1	0	56.6	+++++++?+?++++++++++++++++?+-++?++++
Offspring Schizophrenia	cg02530860	rs7387093	chr8:144402781:SNP	G	A	-0.311282	0.0088297	24390	2.98e-272	1	0	24.1	+++++++?+?++++++++++++++?+?+++++++++
Offspring Schizophrenia	cg02530860	rs7387168	chr8:144365148:SNP	A	G	-0.316099	0.0083702	27235	4.29e-312	1	0	43.5	------------------------?-----------
Offspring Schizophrenia	cg02530860	rs7387173	chr8:144316984:SNP	T	C	0.285323	0.0083623	27740	3.69e-255	1	0	57.5	++++++++++++++++++++++++++++-+++++++
Offspring Schizophrenia	cg02530860	rs7387190	chr8:144266715:SNP	G	C	-0.131116	0.0099245	24142	7.55e-40	1	0	35.3	+++++++?+?+++++++++++?+??-+++++++++-
Offspring Schizophrenia	cg02530860	rs7387207	chr8:144357772:SNP	C	T	0.321702	0.0083453	27257	0	1	0	59.3	------------------------?-----------
Offspring Schizophrenia	cg02530860	rs7387343	chr8:144282662:SNP	G	C	0.105117	0.0104954	27130	1.302e-23	1	0	24.1	----------------+--+-+----?-+-------
Offspring Schizophrenia	cg02530860	rs7387428	chr8:144341204:SNP	A	G	0.22037	0.0108398	27243	7.02e-92	1	0	0	++++++++++++++++++++++++?+++++++++++
Offspring Schizophrenia	cg02530860	rs7387459	chr8:144365114:SNP	C	T	0.33061	0.0083355	27250	0	1	0	58.5	------------------------?-----------
Offspring Schizophrenia	cg02530860	rs7387474	chr8:144388546:SNP	G	C	0.295308	0.0084319	27233	1.02e-268	1	0	47.4	------------------------?-----------
Offspring Schizophrenia	cg02530860	rs7387487	chr8:144388669:SNP	G	C	0.294133	0.0084349	27236	2.04e-266	1	0	48.4	------------------------?-----------
Offspring Schizophrenia	cg02530860	rs7387581	chr8:144325904:SNP	T	C	0.286408	0.0083679	27698	9.62e-257	1	0	57.9	++++++++++++++++++++++++++++-+++++++
Offspring Schizophrenia	cg02530860	rs7387650	chr8:144354284:SNP	A	G	0.195226	0.0115308	27247	2.664e-64	1	0	0	++++++++++++++++++++++++?+++++++++++
Offspring Schizophrenia	cg02530860	rs7387702	chr8:144379689:SNP	A	G	0.325712	0.0084613	26490	5e-324	1	0	56.1	+++++++?++++++++++++++++?+++++++++++
Offspring Schizophrenia	cg02530860	rs7387720	chr8:144382569:SNP	G	A	0.29511	0.0084371	27228	4.91e-268	1	0	49	------------------------?-----------
Offspring Schizophrenia	cg02530860	rs7387798	chr8:144281569:SNP	C	T	0.105748	0.0105579	26634	1.296e-23	1	0	27.8	----------------+----+--?-?-+-------
Offspring Schizophrenia	cg02530860	rs7387847	chr8:144361897:SNP	T	C	0.326488	0.0083522	27225	0	1	0	59.4	++++++++++++++++++++++++?+++-+++++++
Offspring Schizophrenia	cg02530860	rs7387879	chr8:144329297:SNP	C	T	0.285082	0.0084351	27254	2.17e-250	1	0	58.6	------------------------?---+-------
Offspring Schizophrenia	cg02530860	rs7387881	chr8:144327296:SNP	A	G	0.286217	0.0083619	27739	9e-257	1	0	58.1	++++++++++++++++++++++++++++-+++++++
Offspring Schizophrenia	cg02530860	rs7387885	chr8:144370817:SNP	G	A	0.327302	0.0085864	25704	6.35e-318	1	0	50.7	-------?----------------?------?----
Offspring Schizophrenia	cg02530860	rs7387952	chr8:144377344:SNP	T	C	0.332876	0.0082617	27733	0	1	0	58.5	++++++++++++++++++++++++++++++++++++
Offspring Schizophrenia	cg02530860	rs7387955	chr8:144321945:SNP	T	G	0.278343	0.0090265	23930	8.52e-209	1	0	56.7	+++++++?+?+++++++++++?++?+++-++?++++
Offspring Schizophrenia	cg02530860	rs7387956	chr8:144321947:SNP	A	G	0.206237	0.0184143	9644	4.087e-29	1	0	48.2	+++?+???+??+++?+++???????+??+???+?++
Offspring Schizophrenia	cg02530860	rs7387960	chr8:144352116:SNP	A	G	0.318039	0.0083596	27217	1.04e-316	1	0	59.9	++++++++++++++++++++++++?+++-+++++++
Offspring Schizophrenia	cg02530860	rs7388045	chr8:144348189:SNP	C	A	0.317861	0.0083581	27241	1.84e-316	1	0	60	------------------------?-----------
Offspring Schizophrenia	cg02530860	rs7388117	chr8:144361957:SNP	A	C	0.326674	0.0083502	27228	0	1	0	59.3	++++++++++++++++++++++++?+++-+++++++
Offspring Schizophrenia	cg02530860	rs7388158	chr8:144312459:SNP	A	T	0.285521	0.0084832	26879	2.45e-248	1	0	58.2	+++++++++++++++++++++?++?+++-+++++++
Offspring Schizophrenia	cg02530860	rs7388248	chr8:144305353:SNP	C	G	-0.234164	0.0104337	22053	1.5e-111	1	0	1.8	---?--??-?-----------?--?-??--------
Offspring Schizophrenia	cg02530860	rs7388474	chr8:144377334:SNP	G	A	0.333632	0.0082572	27737	0	1	0	58.7	------------------------------------
Offspring Schizophrenia	cg02530860	rs7388478	chr8:144343133:SNP	C	T	0.316626	0.0083639	27234	1.35e-313	1	0	58.3	------------------------?-----------
Offspring Schizophrenia	cg02530860	rs7388488	chr8:144400991:SNP	T	C	0.186678	0.0118478	25839	6.214e-56	1	0	0	+++++++?++++++++++++++++?+?+++++++++
Offspring Schizophrenia	cg02530860	rs7388632	chr8:144337700:SNP	G	A	0.282686	0.008978	24143	1.33e-217	1	0	57.4	-------?-?----------------?-+--?----
Offspring Schizophrenia	cg02530860	rs74356698	chr8:144410724:SNP	T	C	0.202557	0.0134937	15439	6.197e-51	1	0	49	+++?+???-?+-++?+++????+??+??-??+++++
Offspring Schizophrenia	cg02530860	rs74528256	chr8:144534417:SNP	T	C	0.110579	0.0128026	22434	5.759e-18	1	0	34.1	+++++++?-++++++-+++++-?+?+??++++++++
Offspring Schizophrenia	cg02530860	rs7459839	chr8:144397172:SNP	C	T	-0.309818	0.0088329	24389	1.6e-269	1	0	25	+++++++?+?++++++++++++++?+?+++++++++
Offspring Schizophrenia	cg02530860	rs7460159	chr8:144373244:SNP	G	A	0.333807	0.0082641	27698	0	1	0	58.2	------------------------------------
Offspring Schizophrenia	cg02530860	rs7460853	chr8:144310903:SNP	T	C	0.267917	0.0092896	22886	6.64e-183	1	0	50.7	++++++??+?+++++++++?+?++?+++++++++++
Offspring Schizophrenia	cg02530860	rs7460860	chr8:144304941:SNP	T	C	-0.148734	0.0091303	24772	1.159e-59	1	0	0	------?------+-------?--?-??--------
Offspring Schizophrenia	cg02530860	rs7460959	chr8:144267947:SNP	A	C	-0.129872	0.0100402	23534	2.849e-38	1	0	36.4	-------?-?-----------?-??+?--------+
Offspring Schizophrenia	cg02530860	rs7463013	chr8:144267970:SNP	C	T	-0.1304	0.0100403	23532	1.438e-38	1	0	36.5	+++++++?+?+++++++++++?+??-?++++++++-
Offspring Schizophrenia	cg02530860	rs7463227	chr8:144269253:SNP	T	A	0.148559	0.0105026	22405	2.009e-45	1	0	14.3	---?---?-?-----------?-??-??+-------
Offspring Schizophrenia	cg02530860	rs7464066	chr8:144330452:SNP	G	A	0.286627	0.0083598	27746	1.26e-257	1	0	58.3	----------------------------+-------
Offspring Schizophrenia	cg02530860	rs7464213	chr8:144283990:SNP	T	C	-0.317638	0.0106657	25614	6.84e-195	1	0	1.8	------?-------------------??--------
Offspring Schizophrenia	cg02530860	rs74701903	chr8:144275144:SNP	A	G	-0.306882	0.0113872	22865	5.75e-160	1	0	0	----?--?-?-----------?--?-??--------
Offspring Schizophrenia	cg02530860	rs74739053	chr8:144260990:SNP	A	G	0.142821	0.0097822	25729	2.805e-48	1	0	27	+++++++++++++++++++++?+??+?+-+++++++
Offspring Schizophrenia	cg02530860	rs74751570	chr8:144376251:SNP	T	C	-0.307847	0.0089631	23665	1.62e-258	1	0	34.5	-------?-?--------------?-?----?----
Offspring Schizophrenia	cg02530860	rs74880494	chr8:144295334:SNP	A	G	0.132161	0.0140654	24185	5.66e-21	1	0	29.1	++++++?+++++++?+-++-+?++?-?+-++++++-
Offspring Schizophrenia	cg02530860	rs755097	chr8:144377141:SNP	T	C	-0.312671	0.0084809	26443	1.52e-297	1	0	31.2	-------?----------------?-----------
Offspring Schizophrenia	cg02530860	rs75548654	chr8:144305423:SNP	G	A	0.129239	0.0146689	21824	1.247e-18	1	0	27.9	------??-?----?-+----?--?---+?-----+
Offspring Schizophrenia	cg02530860	rs75745494	chr8:144262094:SNP	G	A	0.143283	0.0097705	25744	1.081e-48	1	0	29	---------------------?-??-?-+-------
Offspring Schizophrenia	cg02530860	rs75794120	chr8:144296352:SNP	T	C	0.134021	0.0140931	24175	1.913e-21	1	0	29	++++++?+++++++?+-++-+?++?-?+-++++++-
Offspring Schizophrenia	cg02530860	rs75955964	chr8:144261186:SNP	A	G	0.141002	0.0098905	25060	4.093e-46	1	0	25.3	+++++++++++++++++++++?+??+??-+++++++
Offspring Schizophrenia	cg02530860	rs76551337	chr8:144563622:SNP	G	A	-0.11955	0.0116837	25192	1.422e-24	1	0	21.3	+++++++?-++++++-++++++++?+??++++++--
Offspring Schizophrenia	cg02530860	rs77183228	chr8:144416111:SNP	A	G	0.194166	0.0143367	14309	8.686e-42	1	0	55.3	+++?+???-?+-++?+++????+??+??-??++?++
Offspring Schizophrenia	cg02530860	rs77543404	chr8:144292017:SNP	A	G	0.130276	0.0140739	24159	2.111e-20	1	0	30.3	++++++?+++++++?+-++-+?++?-?+-++++++-
Offspring Schizophrenia	cg02530860	rs77799659	chr8:144505445:SNP	G	T	0.130127	0.0137212	18829	2.456e-21	1	0	41.5	-++--+-?-?--?--+---?-??-?-??--------
Offspring Schizophrenia	cg02530860	rs7812548	chr8:144359628:SNP	A	G	0.323686	0.0083443	27257	0	1	0	58.8	++++++++++++++++++++++++?+++++++++++
Offspring Schizophrenia	cg02530860	rs7815223	chr8:144397694:SNP	T	C	-0.499283	0.0094192	24390	0	1	0	33.6	-------?-?--------------?-?---------
Offspring Schizophrenia	cg02530860	rs7815716	chr8:144337356:SNP	G	T	0.287534	0.0083558	27742	1.71e-259	1	0	58.5	----------------------------+-------
Offspring Schizophrenia	cg02530860	rs7815797	chr8:144284479:SNP	C	T	-0.3153	0.0107624	25123	1.15e-188	1	0	0	++++++?+++++++++++++++++?+??++++++++
Offspring Schizophrenia	cg02530860	rs7815948	chr8:144315269:SNP	A	G	-0.495204	0.0091428	26255	0	1	0	45.3	---------------------?--?-?---------
Offspring Schizophrenia	cg02530860	rs7817165	chr8:144425221:SNP	A	G	0.126258	0.0105854	23290	8.501e-33	1	0	7.5	+++++++?+?++++++++?+++++?+??++++++++
Offspring Schizophrenia	cg02530860	rs7817574	chr8:144302570:SNP	C	T	-0.333311	0.0114805	23500	2.54e-185	1	0	7.3	+++?++??+++++++++++++?++?+??++++++++
Offspring Schizophrenia	cg02530860	rs7819483	chr8:144351394:SNP	G	A	-0.502852	0.0088714	27749	0	1	0	48.2	++++++++++++++++++++++++++++++++++++
Offspring Schizophrenia	cg02530860	rs7819729	chr8:144504380:SNP	G	A	0.148797	0.0122803	17723	8.611e-34	1	0	33.2	------??-?-----+---?-??-?-??-----?--
Offspring Schizophrenia	cg02530860	rs7822123	chr8:144301346:SNP	A	G	0.209885	0.0087689	25947	1.32e-126	1	0	5.7	++++++++++++++++++++++++?+??++++++++
Offspring Schizophrenia	cg02530860	rs7824894	chr8:144338990:SNP	C	T	0.287774	0.0083555	27742	6.06e-260	1	0	58.9	----------------------------+-------
Offspring Schizophrenia	cg02530860	rs7825338	chr8:144277043:SNP	A	G	0.212748	0.0091518	23718	1.54e-119	1	0	16.5	+++++++?+?++++++++++++++?+??++++++++
Offspring Schizophrenia	cg02530860	rs7826922	chr8:144600768:SNP	T	C	-0.12992	0.0090564	26323	1.135e-46	1	0	0	-------------------?-+--?-----------
Offspring Schizophrenia	cg02530860	rs7829405	chr8:144385738:SNP	A	G	-0.505854	0.008926	27198	0	1	0	43.2	------------------------?-----------
Offspring Schizophrenia	cg02530860	rs7832036	chr8:144245721:SNP	A	G	-0.153511	0.0158416	21567	3.313e-22	1	0	33.7	-------?+------------????-??-------+
Offspring Schizophrenia	cg02530860	rs7832515	chr8:144306379:SNP	G	A	-0.35394	0.0124587	19901	1.56e-177	1	0	1.1	+++?++??+?++++?++++?+?++?+??++++++++
Offspring Schizophrenia	cg02530860	rs7833032	chr8:144359663:SNP	A	G	0.195275	0.0115609	27240	5.238e-64	1	0	0	++++++++++++++++++++++++?+++++++++++
Offspring Schizophrenia	cg02530860	rs7833311	chr8:144504103:SNP	A	G	0.152034	0.0124035	17726	1.535e-34	1	0	33.4	++++++??+?+++++-+++?+??+?+??+++++?++
Offspring Schizophrenia	cg02530860	rs7838319	chr8:144352336:SNP	A	G	0.317989	0.0083563	27242	7.42e-317	1	0	60.4	++++++++++++++++++++++++?+++++++++++
Offspring Schizophrenia	cg02530860	rs7839193	chr8:144382640:SNP	T	C	0.186343	0.0115623	27226	1.957e-58	1	0	0	++++++++++++++++++++++++?+++++++++++
Offspring Schizophrenia	cg02530860	rs7843980	chr8:144258826:SNP	T	G	0.138458	0.0103876	22818	1.566e-40	1	0	25.9	+++++++++++++++++++++???++??-+++++++
Offspring Schizophrenia	cg02530860	rs7844641	chr8:144384688:SNP	G	A	-0.506332	0.0089293	27184	0	1	0	42.3	++++++++++++++++++++++++?+++++++++++
Offspring Schizophrenia	cg02530860	rs7845253	chr8:144399336:SNP	G	A	-0.311277	0.0088321	24390	4.28e-272	1	0	24.1	+++++++?+?++++++++++++++?+?+++++++++
Offspring Schizophrenia	cg02530860	rs7845765	chr8:144311906:SNP	A	G	0.28255	0.0086047	26112	1.76e-236	1	0	57.6	+++++++?+++++++++++++?++?+++-+++++++
Offspring Schizophrenia	cg02530860	rs7846152	chr8:144597472:SNP	T	C	-0.129913	0.0090616	26322	1.291e-46	1	0	0	-------------------?-+--?-----------
Offspring Schizophrenia	cg02530860	rs79042858	chr8:144513179:SNP	A	C	-0.187661	0.0114021	20446	7.29e-61	1	0	27.4	-------?-----------?-??-?-??---?----
Offspring Schizophrenia	cg02530860	rs79142175	chr8:144291551:SNP	A	G	0.129783	0.0140596	24150	2.683e-20	1	0	29.6	++++++?+++++++?+-++-+?++?-?+-++++++-
Offspring Schizophrenia	cg02530860	rs79744701	chr8:144305667:SNP	A	G	-0.280579	0.0210321	10123	1.345e-40	1	0	0	---?-?????--?-?---???????-??-??--?--
Offspring Schizophrenia	cg02530860	rs80113655	chr8:144297773:SNP	T	C	-0.332988	0.0112885	24282	3.06e-191	1	0	0	---?--?--------------?--?-??--------
Offspring Schizophrenia	cg02530860	rs80198221	chr8:144274533:SNP	A	G	0.132731	0.0155074	17922	1.137e-17	1	0	19.1	+++++?+?+?++++?+-++?+?+??+??+??+++++
Offspring Schizophrenia	cg02530860	rs8180994	chr8:144330042:SNP	A	T	0.286728	0.0083592	27744	7.62e-258	1	0	58.4	++++++++++++++++++++++++++++-+++++++
Offspring Schizophrenia	cg02530860	rs875859	chr8:144494963:SNP	G	T	-0.183035	0.0093049	22809	3.825e-86	1	0	23.7	+++++++++++++++-+++?+-?+++??-+++++++
Offspring Schizophrenia	cg02530860	rs878238	chr8:144385803:SNP	T	C	0.18649	0.0115606	27227	1.531e-58	1	0	0	++++++++++++++++++++++++?+++++++++++
Offspring Schizophrenia	cg02530860	rs901759	chr8:144488744:SNP	T	C	0.177521	0.0100747	20048	1.715e-69	1	0	46.3	+++++++?+?+-+++++++?+-?+?+??-+++++++
Offspring Schizophrenia	cg02530860	rs9644250	chr8:144387780:SNP	T	G	0.25508	0.0101468	21250	1.86e-139	1	0	47.5	+++?+++?+?++++?++++?+?++++??-+++++++
Offspring Schizophrenia	cg02530860	rs9644251	chr8:144387833:SNP	A	T	0.256011	0.0098625	22504	1.48e-148	1	0	45.8	+++?+++?+?+++++++++?+?++++??-+++++++
Offspring Schizophrenia	cg02530860	rs9650459	chr8:144280215:SNP	T	C	0.22272	0.0087121	25977	3.79e-144	1	0	14.8	++++++++++++++++++++++++?+??++++++++
Offspring Schizophrenia	cg02530860	rs9650460	chr8:144280266:SNP	T	G	0.222852	0.0087123	25983	2.61e-144	1	0	15.2	++++++++++++++++++++++++?+??++++++++
Offspring Schizophrenia	cg02530860	rs9650461	chr8:144496003:SNP	C	A	-0.206818	0.0099953	20048	4.13e-95	1	0	33.8	+++++++?+?+++++-+++?++?+?+??-+++++++
Offspring Schizophrenia	cg02530860	rs9650462	chr8:144496115:SNP	G	A	-0.20685	0.0099985	20051	4.43e-95	1	0	31.2	+++++++?+?+++++-+++?++?+?+??-+++++++
Offspring Schizophrenia	cg02530860	rs9650463	chr8:144496124:SNP	T	C	-0.206945	0.0099971	20050	3.43e-95	1	0	31.3	-------?-?-----+---?--?-?-??+-------
Offspring Schizophrenia	cg02530860	rs9773596	chr8:144483762:SNP	A	G	-0.203873	0.017724	6582	1.279e-30	1	0	50.4	?--???????-+?-??---??????-???-????--
Offspring Schizophrenia	cg02530860	rs9801717	chr8:144395504:SNP	C	T	-0.310405	0.0088329	24390	1.56e-270	1	0	24	+++++++?+?++++++++++++++?+?+++++++++
Offspring Schizophrenia	cg02530860	rs9801820	chr8:144395569:SNP	A	G	-0.311167	0.0088335	24390	8.11e-272	1	0	24.9	-------?-?--------------?-?---------
Offspring Schizophrenia	cg02530860	rs9886592	chr8:144492136:SNP	G	T	-0.183684	0.0098829	20058	4.162e-77	1	0	31.9	+++++++?+?+++++++++?+-?+?+??-+++++++
Offspring Schizophrenia	cg12614148	chr1:117842083:I	chr1:117842083:INDEL	I	D	0.0726029	0.0134677	13117	7.012e-08	1	0	0	?????--???--?+-?+---??-??-???--???--
Offspring Schizophrenia	cg12614148	chr1:118030835:I	chr1:118030835:INDEL	I	D	0.0994933	0.0118222	16755	3.902e-17	1	0	0.5	?--??--???--?+-?----??--?-?-?--??---
Offspring Schizophrenia	cg12614148	chr1:118036907:D	chr1:118036907:INDEL	D	I	0.097492	0.0100952	23932	4.58e-22	1	0	13.2	+++++++?+?+++-+-+++++?++?++++++?++++
Offspring Schizophrenia	cg12614148	chr1:118069612:D	chr1:118069612:INDEL	D	I	0.0977693	0.0100909	23932	3.362e-22	1	0	14.1	+++++++?+?+++-+-+++++?++?++++++?++++
Offspring Schizophrenia	cg12614148	rs10399934	chr1:117996342:SNP	G	A	0.0996213	0.0094397	26475	4.9e-26	1	0	3.8	-------------+-+---?-?--+-----------
Offspring Schizophrenia	cg12614148	rs10489817	chr1:118086162:SNP	C	T	0.0969473	0.0093226	27391	2.502e-25	1	0	5.3	-------------+-+-----?--+-----------
Offspring Schizophrenia	cg12614148	rs10494200	chr1:117892516:SNP	C	T	0.0992881	0.009528	26908	1.996e-25	1	0	10.6	-------------+-+-----?--?-----------
Offspring Schizophrenia	cg12614148	rs10923328	chr1:118055121:SNP	C	A	0.096497	0.0092773	27403	2.441e-25	1	0	6.5	-------------+-+-----?--+-----------
Offspring Schizophrenia	cg12614148	rs11801339	chr1:118045955:SNP	T	C	0.0969239	0.0092758	27406	1.48e-25	1	0	6.3	+++++++++++++-+-+++++?++-+++++++++++
Offspring Schizophrenia	cg12614148	rs11805345	chr1:118078142:SNP	T	G	0.0963153	0.0092785	27400	3.041e-25	1	0	5.7	+++++++++++++-+-+++++?++-+++++++++++
Offspring Schizophrenia	cg12614148	rs11805638	chr1:118027312:SNP	G	A	0.0985912	0.0095287	26913	4.33e-25	1	0	6.6	-------------+-+-----?--?-----------
Offspring Schizophrenia	cg12614148	rs11806239	chr1:117954530:SNP	A	G	0.0971344	0.0096864	25144	1.15e-23	1	0	4.1	+++++++?+?+++-+-+++++?++-+++++++++++
Offspring Schizophrenia	cg12614148	rs11806565	chr1:118083681:SNP	G	A	0.0952907	0.0092828	27394	1.01e-24	1	0	5.2	-------------+-+-----?--+-----------
Offspring Schizophrenia	cg12614148	rs11807022	chr1:117959250:SNP	C	T	0.0971417	0.0092815	27366	1.235e-25	1	0	1.5	-------------+-+-----?--+-----------
Offspring Schizophrenia	cg12614148	rs12067071	chr1:118063766:SNP	G	A	0.0967635	0.0092764	27403	1.786e-25	1	0	6.1	-------------+-+-----?--+-----------
Offspring Schizophrenia	cg12614148	rs12078149	chr1:118018872:SNP	T	G	0.0973076	0.0092764	27402	9.618e-26	1	0	6.3	+++++++++++++-+-+++++?++-+++++++++++
Offspring Schizophrenia	cg12614148	rs12081328	chr1:118087280:SNP	C	T	0.0969001	0.0093185	27396	2.513e-25	1	0	7.2	-------------+-+-----?--+-----------
Offspring Schizophrenia	cg12614148	rs12562003	chr1:117927444:SNP	G	A	0.0989571	0.0095283	26912	2.882e-25	1	0	7	-------------+-+-----?--?-----------
Offspring Schizophrenia	cg12614148	rs12562844	chr1:118005478:SNP	C	T	0.0992101	0.0094336	26498	7.241e-26	1	0	4.2	-------------+-+---?-?--+-----------
Offspring Schizophrenia	cg12614148	rs12565507	chr1:117888281:SNP	A	G	0.0978152	0.0092733	27402	5.187e-26	1	0	6	+++++++++++++-+-+++++?++-+++++++++++
Offspring Schizophrenia	cg12614148	rs12565510	chr1:118005557:SNP	T	C	0.0992101	0.0094336	26498	7.241e-26	1	0	4.2	+++++++++++++-+-+++?+?++-+++++++++++
Offspring Schizophrenia	cg12614148	rs12565605	chr1:117872760:SNP	C	G	0.0993655	0.009524	26902	1.75e-25	1	0	9	+++++++++++++-+-+++++?++?+++++++++++
Offspring Schizophrenia	cg12614148	rs12566919	chr1:117940572:SNP	A	C	0.0972466	0.0092801	27402	1.079e-25	1	0	3.1	+++++++++++++-+-+++++?++-+++++++++++
Offspring Schizophrenia	cg12614148	rs1319914	chr1:117974038:SNP	A	T	0.0993026	0.0094376	26477	6.838e-26	1	0	1.8	+++++++++++++-+-+++?+?++-+++++++++++
Offspring Schizophrenia	cg12614148	rs140855976	chr1:118018960:SNP	T	C	0.0968286	0.0092835	27397	1.805e-25	1	0	5.7	+++++++++++++-+-+++++?++-+++++++++++
Offspring Schizophrenia	cg12614148	rs1578884	chr1:118022225:SNP	A	G	0.0970685	0.0092776	27403	1.283e-25	1	0	5.7	+++++++++++++-+-+++++?++-+++++++++++
Offspring Schizophrenia	cg12614148	rs17185234	chr1:117867655:SNP	A	T	0.0992639	0.0095255	26904	1.991e-25	1	0	8.9	+++++++++++++-+-+++++?++?+++++++++++
Offspring Schizophrenia	cg12614148	rs17185254	chr1:117939268:SNP	C	G	0.0973473	0.0092816	27388	9.782e-26	1	0	2.4	+++++++++++++-+-+++++?++-+++++++++++
Offspring Schizophrenia	cg12614148	rs17185268	chr1:118009594:SNP	T	G	0.097128	0.0092832	27388	1.28e-25	1	0	5.9	+++++++++++++-+-+++++?++-+++++++++++
Offspring Schizophrenia	cg12614148	rs17257455	chr1:117890529:SNP	G	A	0.0995962	0.0093516	26903	1.741e-26	1	1	0	-------------+-+-----?--?-----------
Offspring Schizophrenia	cg12614148	rs17545441	chr1:118032216:SNP	G	A	0.0971517	0.0092794	27406	1.191e-25	1	0	5.4	-------------+-+-----?--+-----------
Offspring Schizophrenia	cg12614148	rs17605867	chr1:118081287:SNP	T	G	0.0962975	0.0099836	24435	5.132e-22	1	0	9.2	+++++++++++++-?-+++++?+??++++?++++++
Offspring Schizophrenia	cg12614148	rs17606012	chr1:118083868:SNP	T	A	0.0965267	0.0093191	27394	3.853e-25	1	0	7.7	-------------+-+-----?--+-----------
Offspring Schizophrenia	cg12614148	rs1871708	chr1:118081468:SNP	A	C	0.0954163	0.0092783	27397	8.338e-25	1	0	5.7	+++++++++++++-+-+++++?++-+++++++++++
Offspring Schizophrenia	cg12614148	rs191691338	chr1:117972729:SNP	T	C	0.10093	0.0119064	16355	2.313e-17	1	0	14.7	?++??++???++?-+?+++???++-+?+?++??+++
Offspring Schizophrenia	cg12614148	rs1934247	chr1:118055687:SNP	T	C	0.0968222	0.0099617	24654	2.493e-22	1	0	12.6	+++++++?+?+++-+-+++++?++?+++++++++++
Offspring Schizophrenia	cg12614148	rs1934248	chr1:118050968:SNP	G	A	0.0966809	0.0092773	27404	1.983e-25	1	0	5.8	-------------+-+-----?--+-----------
Offspring Schizophrenia	cg12614148	rs2211131	chr1:118011996:SNP	A	G	0.0973151	0.0092763	27403	9.533e-26	1	0	5.5	+++++++++++++-+-+++++?++-+++++++++++
Offspring Schizophrenia	cg12614148	rs2306444	chr1:117984776:SNP	T	A	0.098802	0.0094367	26476	1.187e-25	1	0	1.4	-------------+-+---?-?--+-----------
Offspring Schizophrenia	cg12614148	rs28521079	chr1:118080046:SNP	A	T	0.0962953	0.0092785	27397	3.112e-25	1	0	8.1	+++++++++++++-+-+++++?++-+++++++++++
Offspring Schizophrenia	cg12614148	rs34350477	chr1:118065284:SNP	G	C	0.0978559	0.0095269	26910	9.465e-25	1	0	5.6	-------------+-+-----?--?-----------
Offspring Schizophrenia	cg12614148	rs3754117	chr1:117909005:SNP	T	C	0.099056	0.0095305	26911	2.652e-25	1	0	9.1	+++++++++++++-+-+++++?++?+++++++++++
Offspring Schizophrenia	cg12614148	rs3767790	chr1:117912688:SNP	G	A	0.0969486	0.0092782	27397	1.48e-25	1	0	5.4	-------------+-+-----?--+-----------
Offspring Schizophrenia	cg12614148	rs3767791	chr1:117935547:SNP	G	C	0.0978882	0.0092794	27401	5.137e-26	1	0	4.1	-------------+-+-----?--+-----------
Offspring Schizophrenia	cg12614148	rs3767795	chr1:117945220:SNP	C	T	0.0973589	0.0092793	27403	9.4e-26	1	0	1.4	-------------+-+-----?--+-----------
Offspring Schizophrenia	cg12614148	rs3767798	chr1:118027881:SNP	G	A	0.0985714	0.0095286	26913	4.421e-25	1	0	6.6	-------------+-+-----?--?-----------
Offspring Schizophrenia	cg12614148	rs3767799	chr1:118030212:SNP	A	G	0.0970683	0.0092786	27406	1.298e-25	1	0	5.5	+++++++++++++-+-+++++?++-+++++++++++
Offspring Schizophrenia	cg12614148	rs3767801	chr1:118038764:SNP	G	A	0.0968995	0.0092768	27405	1.538e-25	1	0	6	-------------+-+-----?--+-----------
Offspring Schizophrenia	cg12614148	rs3767802	chr1:118042757:SNP	C	A	0.0967708	0.0092751	27403	1.746e-25	1	0	6.5	-------------+-+-----?--+-----------
Offspring Schizophrenia	cg12614148	rs3767804	chr1:118057962:SNP	G	A	0.0963425	0.0092773	27403	2.909e-25	1	0	6.1	-------------+-+-----?--+-----------
Offspring Schizophrenia	cg12614148	rs3795657	chr1:118087449:SNP	A	G	0.0972256	0.0093184	27400	1.738e-25	1	0	6.6	+++++++++++++-+-+++++?++-+++++++++++
Offspring Schizophrenia	cg12614148	rs41312696	chr1:118068034:SNP	G	A	0.0966064	0.009277	27404	2.15e-25	1	0	5	-------------+-+-----?--+-----------
Offspring Schizophrenia	cg12614148	rs41506254	chr1:118053126:SNP	C	T	0.0981686	0.0095259	26911	6.661e-25	1	0	7	-------------+-+-----?--?-----------
Offspring Schizophrenia	cg12614148	rs55699440	chr1:117920279:SNP	T	C	0.09916	0.0095284	26911	2.31e-25	1	0	8	+++++++++++++-+-+++++?++?+++++++++++
Offspring Schizophrenia	cg12614148	rs55708238	chr1:117971662:SNP	C	A	0.0976527	0.0122787	15864	1.82e-15	1	0	11.6	?--??--???--?+-?---???--?-?-?--??---
Offspring Schizophrenia	cg12614148	rs55715012	chr1:117865661:SNP	A	C	0.0978402	0.0095235	26901	9.27e-25	1	0	8.9	+++++++++++++-+--++++?++?+++++++++++
Offspring Schizophrenia	cg12614148	rs55727540	chr1:117932999:SNP	C	G	0.0990813	0.0095275	26912	2.493e-25	1	0	7.6	+++++++++++++-+-+++++?++?+++++++++++
Offspring Schizophrenia	cg12614148	rs56070912	chr1:118026237:SNP	T	C	0.097176	0.0092778	27406	1.137e-25	1	0	5.4	+++++++++++++-+-+++++?++-+++++++++++
Offspring Schizophrenia	cg12614148	rs56296883	chr1:118021792:SNP	C	T	0.0970685	0.0092776	27403	1.283e-25	1	0	5.7	-------------+-+-----?--+-----------
Offspring Schizophrenia	cg12614148	rs56354794	chr1:117904173:SNP	G	A	0.0993079	0.0095302	26911	2.002e-25	1	0	7.8	-------------+-+-----?--?-----------
Offspring Schizophrenia	cg12614148	rs56411746	chr1:117920392:SNP	G	A	0.0968247	0.0092768	27400	1.676e-25	1	0	5.1	-------------+-+-----?--+-----------
Offspring Schizophrenia	cg12614148	rs56681070	chr1:118064615:SNP	A	G	0.096466	0.0092775	27404	2.536e-25	1	0	5.5	+++++++++++++-+-+++++?++-+++++++++++
Offspring Schizophrenia	cg12614148	rs57574665	chr1:117859641:SNP	A	G	0.0986967	0.0097986	25407	7.304e-24	1	0	14	+++++++?+++++-+--++++?++?++++++?++++
Offspring Schizophrenia	cg12614148	rs58201763	chr1:118021477:SNP	A	T	0.0971193	0.0092754	27403	1.178e-25	1	0	6.6	+++++++++++++-+-+++++?++-+++++++++++
Offspring Schizophrenia	cg12614148	rs58242601	chr1:117914469:SNP	G	A	0.0970129	0.0092786	27399	1.382e-25	1	0	5.3	-------------+-+-----?--+-----------
Offspring Schizophrenia	cg12614148	rs58433227	chr1:117913425:SNP	G	T	0.0970576	0.0092792	27396	1.322e-25	1	0	4.9	-------------+-+-----?--+-----------
Offspring Schizophrenia	cg12614148	rs58694069	chr1:117938103:SNP	A	G	0.0972599	0.0092817	27401	1.082e-25	1	0	2.6	+++++++++++++-+-+++++?++-+++++++++++
Offspring Schizophrenia	cg12614148	rs59580757	chr1:117953146:SNP	T	C	0.0974249	0.0092793	27403	8.716e-26	1	0	1.3	+++++++++++++-+-+++++?++-+++++++++++
Offspring Schizophrenia	cg12614148	rs59797722	chr1:117988819:SNP	A	G	0.099205	0.0094393	26476	7.79e-26	1	0	3.9	+++++++++++++-+-+++?+?++-+++++++++++
Offspring Schizophrenia	cg12614148	rs60372971	chr1:117936851:SNP	T	C	0.0984419	0.0093007	27363	3.524e-26	1	0	3	+++++++++++++-+-+++++?++-+++++++++++
Offspring Schizophrenia	cg12614148	rs60413336	chr1:117938166:SNP	G	T	0.0973076	0.0092818	27401	1.026e-25	1	0	2.6	-------------+-+-----?--+-----------
Offspring Schizophrenia	cg12614148	rs61805760	chr1:117952292:SNP	T	C	0.0973919	0.0092794	27403	9.063e-26	1	0	1.2	+++++++++++++-+-+++++?++-+++++++++++
Offspring Schizophrenia	cg12614148	rs61805766	chr1:117968223:SNP	G	A	0.0974461	0.0092828	27383	8.874e-26	1	0	0.7	-------------+-+-----?--+-----------
Offspring Schizophrenia	cg12614148	rs61805786	chr1:117986736:SNP	A	C	0.0992827	0.0094373	26476	6.968e-26	1	0	4.2	+++++++++++++-+-+++?+?++-+++++++++++
Offspring Schizophrenia	cg12614148	rs61805787	chr1:117986892:SNP	T	C	0.100328	0.009687	25984	3.892e-25	1	0	6.7	+++++++++++++-+-+++?+?++?+++++++++++
Offspring Schizophrenia	cg12614148	rs61805789	chr1:117989382:SNP	G	A	0.099205	0.0094393	26476	7.79e-26	1	0	3.9	-------------+-+---?-?--+-----------
Offspring Schizophrenia	cg12614148	rs61805790	chr1:117992371:SNP	A	G	0.0991179	0.0094416	26470	8.827e-26	1	0	3.5	+++++++++++++-+-+++?+?++-+++++++++++
Offspring Schizophrenia	cg12614148	rs61805794	chr1:118001470:SNP	T	C	0.100057	0.0096912	25989	5.453e-25	1	0	8.3	+++++++++++++-+-+++?+?++?+++++++++++
Offspring Schizophrenia	cg12614148	rs61805798	chr1:118007309:SNP	T	C	0.0974411	0.0092762	27401	8.245e-26	1	0	5.9	+++++++++++++-+-+++++?++-+++++++++++
Offspring Schizophrenia	cg12614148	rs61805820	chr1:118022751:SNP	T	C	0.098745	0.0095297	26910	3.7e-25	1	0	8.5	+++++++++++++-+-+++++?++?+++++++++++
Offspring Schizophrenia	cg12614148	rs61805828	chr1:118054180:SNP	G	A	0.0967857	0.0092751	27403	1.717e-25	1	0	7.1	-------------+-+-----?--+-----------
Offspring Schizophrenia	cg12614148	rs61807774	chr1:118074561:SNP	A	T	0.0985202	0.0095267	26900	4.575e-25	1	0	6.2	+++++++++++++-+-+++++?++?+++++++++++
Offspring Schizophrenia	cg12614148	rs61808998	chr1:117938291:SNP	C	T	0.0970144	0.0092827	27392	1.448e-25	1	0	2.8	-------------+-+-----?--+-----------
Offspring Schizophrenia	cg12614148	rs61809486	chr1:117901167:SNP	C	T	0.0979761	0.0096704	26099	4.002e-24	1	0	10.6	-------?-----+-+-----?--?-----------
Offspring Schizophrenia	cg12614148	rs6662424	chr1:118012692:SNP	G	C	0.096779	0.009277	27388	1.768e-25	1	0	8.6	-------------+-+-----?--+-----------
Offspring Schizophrenia	cg12614148	rs66819677	chr1:117998475:SNP	G	A	0.0992475	0.0094411	26443	7.586e-26	1	0	3.3	-------------+-+---?-?--+-----------
Offspring Schizophrenia	cg12614148	rs6683931	chr1:118059148:SNP	T	C	0.0965061	0.0092773	27404	2.417e-25	1	0	5.6	+++++++++++++-+-+++++?++-+++++++++++
Offspring Schizophrenia	cg12614148	rs6698100	chr1:117892795:SNP	C	T	0.0969795	0.0092809	27377	1.475e-25	1	0	6.3	-------------+-+-----?--+-----------
Offspring Schizophrenia	cg12614148	rs72689562	chr1:117855113:SNP	T	C	0.0976407	0.0096695	26112	5.652e-24	1	0	14.1	+++++++?+++++-+--++++?++?+++++++++++
Offspring Schizophrenia	cg12614148	rs72689579	chr1:117917424:SNP	A	G	0.105941	0.0158909	17523	2.615e-11	1	0	14.7	+++++?+?+?++++?-?+????+??+++++?++?++
Offspring Schizophrenia	cg12614148	rs72691738	chr1:118079869:SNP	A	G	0.0985802	0.0095296	26911	4.425e-25	1	0	3.7	+++++++++++++-+-+++++?++?+++++++++++
Offspring Schizophrenia	cg12614148	rs7517876	chr1:117934920:SNP	A	G	0.0978277	0.0092795	27401	5.511e-26	1	0	4.1	+++++++++++++-+-+++++?++-+++++++++++
Offspring Schizophrenia	cg12614148	rs7522264	chr1:118039884:SNP	C	T	0.0968051	0.0092759	27405	1.694e-25	1	0	6.8	-------------+-+-----?--+-----------
Offspring Schizophrenia	cg12614148	rs7553018	chr1:118039722:SNP	T	C	0.0968792	0.009276	27406	1.559e-25	1	0	6.2	+++++++++++++-+-+++++?++-+++++++++++
Offspring Schizophrenia	cg12614148	rs77932172	chr1:117877527:SNP	G	A	0.0992125	0.0095187	26901	1.949e-25	1	0	10.2	-------------+-+-----?--?-----------
Offspring Schizophrenia	cg12614148	rs953119	chr1:117929099:SNP	G	A	0.0969137	0.0092793	27382	1.56e-25	1	0	4.9	-------------+-+-----?--+-----------
Offspring Schizophrenia	cg12614148	rs964530	chr1:118067306:SNP	A	T	0.096371	0.0092757	27398	2.766e-25	1	0	5	+++++++++++++-+-+++++?++-+++++++++++
Offspring Schizophrenia	cg12614148	rs969270	chr1:118055686:SNP	T	G	0.096652	0.0099619	24654	2.953e-22	1	0	11.4	+++++++?+?+++-+-+++++?++?+++++++++++
Offspring Schizophrenia	cg15518113	chr1:167198399:D	chr1:167198399:INDEL	D	I	-0.131999	0.0134377	15641	8.962e-23	1	0	44.8	?--??-+???--?--?----??--?-?-?--???--
Offspring Schizophrenia	cg15518113	chr1:167209229:I	chr1:167209229:INDEL	I	D	-0.122066	0.0115866	23152	5.95e-26	1	0	48.1	-+++++-?+?+++++-++++++++?++++++?+?++
Offspring Schizophrenia	cg15518113	chr1:167233449:D	chr1:167233449:INDEL	D	I	-0.14494	0.0137002	16769	3.715e-26	1	0	46.5	?--??-+???--?--?----??--?-?-?--??---
Offspring Schizophrenia	cg15518113	chr1:167236631:D	chr1:167236631:INDEL	D	I	0.14392	0.0141574	15189	2.822e-24	1	0	38.7	?++??+????++?++?++++??++?+?+??+??+++
Offspring Schizophrenia	cg15518113	chr1:167251507:D	chr1:167251507:INDEL	D	I	-0.122185	0.0113516	24276	5.109e-27	1	0	47.7	+-----+?-?-----+--------?------?----
Offspring Schizophrenia	cg15518113	chr1:167372380:D	chr1:167372380:INDEL	D	I	-0.124517	0.0118725	22097	9.832e-26	1	0	50.3	+------?-?-----+?-?----??------?-?--
Offspring Schizophrenia	cg15518113	chr1:167400191:I	chr1:167400191:INDEL	I	D	-0.266329	0.014823	21880	3.516e-72	1	0	66.9	+++?+++?+?+++++++-++++++?+?+?++??+++
Offspring Schizophrenia	cg15518113	chr1:167401340:D	chr1:167401340:INDEL	D	I	-0.0828294	0.0095168	22141	3.218e-18	1	0	46.5	----+--?-?--++--+--+-?-??-??---?----
Offspring Schizophrenia	cg15518113	chr1:167406642:D	chr1:167406642:INDEL	D	I	-0.256772	0.0171829	14539	1.718e-50	1	0	52.3	?--??--???--?--?--?-??--?-???--???--
Offspring Schizophrenia	cg15518113	chr1:167417203:D	chr1:167417203:INDEL	D	I	0.140378	0.0095791	21862	1.258e-48	1	0	58.7	+++++++?+?++++++++++++++?+??+++?+?++
Offspring Schizophrenia	cg15518113	chr1:167426477:I	chr1:167426477:INDEL	I	D	-0.1113	0.0094454	24276	4.751e-32	1	0	52.5	++++++-?+?++--+++++++-++?-+++++?++++
Offspring Schizophrenia	cg15518113	rs1052230	chr1:167400081:SNP	C	G	-0.22582	0.013573	23261	3.734e-62	1	0	69.2	-------?-?-------+------?-?------?--
Offspring Schizophrenia	cg15518113	rs1052231	chr1:167400074:SNP	T	A	-0.202809	0.0129559	22914	3.129e-55	1	0	70.9	+++++++?+?+++++++-+++?++?+?++++++?++
Offspring Schizophrenia	cg15518113	rs10800313	chr1:167429985:SNP	T	C	0.129176	0.0090871	24268	7.364e-46	1	0	60.7	++++++-?+++++-+-+++?++++?+??++++++++
Offspring Schizophrenia	cg15518113	rs10918670	chr1:167216210:SNP	G	A	-0.12318	0.0107126	27247	1.339e-30	1	0	47.3	-+++++-++++++++-++++++++?++++++-++++
Offspring Schizophrenia	cg15518113	rs10918676	chr1:167254786:SNP	T	C	-0.12533	0.0107694	27245	2.654e-31	1	0	48.1	+-----+--------+--------?------+----
Offspring Schizophrenia	cg15518113	rs10918692	chr1:167430825:SNP	A	G	0.161413	0.008983	25037	3.429e-72	1	0	54.5	+++++++++++++++++++?++++?+??++++++++
Offspring Schizophrenia	cg15518113	rs10918695	chr1:167437953:SNP	T	C	0.150943	0.0087395	26470	7.734e-67	1	0	43.2	++++++++++++++++++++++++++??++++++++
Offspring Schizophrenia	cg15518113	rs11576906	chr1:167227397:SNP	C	T	-0.123961	0.0107186	27247	6.199e-31	1	0	47.7	-+++++-++++++++-++++++++?++++++-++++
Offspring Schizophrenia	cg15518113	rs11584337	chr1:167248664:SNP	T	G	-0.123283	0.0106346	27749	4.494e-31	1	0	47.2	+-----+--------+---------------+----
Offspring Schizophrenia	cg15518113	rs11586652	chr1:167207241:SNP	T	A	-0.122939	0.0108644	26603	1.096e-29	1	0	46.9	-+++++-++++++++-+++++++++++++++-+?++
Offspring Schizophrenia	cg15518113	rs12036775	chr1:167437047:SNP	T	C	0.150077	0.0089474	25177	3.826e-63	1	0	46.6	+++++++?++++++++++++++++?+??++++++++
Offspring Schizophrenia	cg15518113	rs12117962	chr1:167358519:SNP	G	A	-0.119158	0.0112743	24260	4.149e-26	1	0	52.3	-++++++?+++++++-?+?++++??++++++-+?++
Offspring Schizophrenia	cg15518113	rs12132244	chr1:167319116:SNP	A	G	-0.119727	0.011602	23253	5.75e-25	1	0	54.6	+------?-?-----+?------??------+-?--
Offspring Schizophrenia	cg15518113	rs12139104	chr1:167203144:SNP	C	T	-0.1222	0.0109404	26118	5.741e-29	1	0	49	-+++++-++++++++-++++++++?++++++-+?++
Offspring Schizophrenia	cg15518113	rs12141641	chr1:167408565:SNP	T	G	-0.22926	0.0132233	26649	2.447e-67	1	0	53.4	------------------------?-?---------
Offspring Schizophrenia	cg15518113	rs1214595	chr1:167427557:SNP	A	G	-0.110365	0.0089005	27226	2.617e-35	1	0	49.5	------+-----++-------+--?+----------
Offspring Schizophrenia	cg15518113	rs1214596	chr1:167427170:SNP	A	T	-0.110701	0.0088961	27243	1.513e-35	1	0	49.4	------+-----++-------+--?+----------
Offspring Schizophrenia	cg15518113	rs1214598	chr1:167426424:SNP	A	G	-0.10997	0.0093531	24997	6.452e-32	1	0	50.5	------+?-?--++-------+--?+----------
Offspring Schizophrenia	cg15518113	rs1214615	chr1:167399323:SNP	C	T	-0.267702	0.0134856	26626	1.082e-87	1	0	64.1	+++++++++++++++++-++++++?+?+++++++++
Offspring Schizophrenia	cg15518113	rs1214616	chr1:167399294:SNP	C	T	-0.269373	0.0135154	26624	2.196e-88	1	0	64.2	++++++++++++++++++++++++?+?+++++++++
Offspring Schizophrenia	cg15518113	rs12730995	chr1:167345511:SNP	G	T	-0.167114	0.0363982	11444	4.405e-06	1	0	49.6	-???-???+?++++???-????+??+??+???+???
Offspring Schizophrenia	cg15518113	rs12735267	chr1:167402744:SNP	T	C	-0.273972	0.0136382	26639	9.29e-90	1	0	63.1	------------------------?-?---------
Offspring Schizophrenia	cg15518113	rs12750477	chr1:167331220:SNP	A	T	-0.120652	0.0112203	24699	5.734e-27	1	0	52.3	+------?-------+?------??------+-?--
Offspring Schizophrenia	cg15518113	rs12750699	chr1:167273760:SNP	C	A	-0.123731	0.0106987	27256	6.189e-31	1	0	46.3	-++++++++++++++-++++++++?++++++-++++
Offspring Schizophrenia	cg15518113	rs12753182	chr1:167329231:SNP	A	G	-0.120359	0.0112147	24699	7.181e-27	1	0	52.2	+------?-------+?------??------+-?--
Offspring Schizophrenia	cg15518113	rs12754113	chr1:167241311:SNP	G	C	-0.1232	0.0106172	27739	3.943e-31	1	0	46.9	-+++++-++++++++-+++++++++++++++-++++
Offspring Schizophrenia	cg15518113	rs1404567	chr1:167408874:SNP	G	A	-0.223363	0.0131637	26623	1.412e-64	1	0	52.2	++++++++++++++++++++++++?+?+++++++++
Offspring Schizophrenia	cg15518113	rs1617333	chr1:167436270:SNP	G	A	-0.111913	0.0098633	22251	7.727e-30	1	0	53.8	++++?+-?+?++-++++++?+-++?-?++++?++++
Offspring Schizophrenia	cg15518113	rs1617988	chr1:167436300:SNP	C	T	-0.111673	0.0098793	22251	1.257e-29	1	0	54.9	++++?+-?+?++-++++++?++++?-?++++?++++
Offspring Schizophrenia	cg15518113	rs16858873	chr1:167252855:SNP	G	A	-0.123122	0.0107117	27257	1.411e-30	1	0	49.1	-+++++-++++++++-++++++++?++++++-++++
Offspring Schizophrenia	cg15518113	rs16859005	chr1:167391783:SNP	T	G	-0.119567	0.0117004	22817	1.63e-24	1	0	52.2	+------?-?-----+?-?----??------+-?--
Offspring Schizophrenia	cg15518113	rs1723015	chr1:167432894:SNP	C	T	-0.141213	0.0088831	25077	6.677e-57	1	0	43.1	+++++++++++++-+++++?++++?+??++++++++
Offspring Schizophrenia	cg15518113	rs1723016	chr1:167433056:SNP	C	T	-0.111035	0.0089898	26234	4.801e-35	1	0	46.3	++++++-++++++-+++++?+++++-?+++++++++
Offspring Schizophrenia	cg15518113	rs1723018	chr1:167433420:SNP	G	A	-0.112119	0.0089888	26216	0	1	1	46.1	++++++-+++++-++++++?+++++-?+++++++++
Offspring Schizophrenia	cg15518113	rs1773538	chr1:167405685:SNP	T	C	-0.273511	0.0136365	26649	1.74e-89	1	0	62.9	------------------------?-?---------
Offspring Schizophrenia	cg15518113	rs1773542	chr1:167432949:SNP	C	T	-0.110941	0.0089878	26235	5.283e-35	1	0	46.8	++++++-++++++-+++++?+++++-?+++++++++
Offspring Schizophrenia	cg15518113	rs1773560	chr1:167421763:SNP	G	A	-0.108021	0.0087696	27257	7.278e-35	1	0	48.6	++++++-+++++--++++++++++?-++++++++++
Offspring Schizophrenia	cg15518113	rs1773561	chr1:167421951:SNP	T	C	-0.110634	0.0088682	27252	1.017e-35	1	0	47.1	------+-----+-----------?+----------
Offspring Schizophrenia	cg15518113	rs2015005	chr1:167343995:SNP	G	T	-0.119395	0.0113029	24264	4.412e-26	1	0	51.9	-++++++?+++++++-?+?++++??++++++-+?++
Offspring Schizophrenia	cg15518113	rs2056625	chr1:167420299:SNP	A	G	-0.110422	0.0088692	27250	1.399e-35	1	0	45.7	------+-----++----------?+----------
Offspring Schizophrenia	cg15518113	rs2056626	chr1:167420425:SNP	G	T	-0.107688	0.0087698	27257	1.169e-34	1	0	48	++++++-+++++--++++++++++?-++++++++++
Offspring Schizophrenia	cg15518113	rs2258497	chr1:167408073:SNP	C	A	-0.246876	0.0129568	27141	6.119e-81	1	0	55.4	++++++++++++++++++++++++++?+++++++++
Offspring Schizophrenia	cg15518113	rs2273963	chr1:167345218:SNP	C	A	-0.121967	0.011391	24256	9.401e-27	1	0	52.5	-++++++?+++++++-?+?++++??++++++-+?++
Offspring Schizophrenia	cg15518113	rs2462553	chr1:167407686:SNP	T	C	-0.272293	0.0136225	26645	6.927e-89	1	0	63	------------------------?-?---------
Offspring Schizophrenia	cg15518113	rs2480679	chr1:167407517:SNP	A	G	-0.272367	0.0136233	26646	6.369e-89	1	0	62.9	------------------------?-?---------
Offspring Schizophrenia	cg15518113	rs2949661	chr1:167424924:SNP	T	C	-0.108043	0.0090165	26463	4.374e-33	1	0	50.1	------+?----++-------+--?+----------
Offspring Schizophrenia	cg15518113	rs2949668	chr1:167434721:SNP	C	T	-0.133478	0.0089161	25025	1.146e-50	1	0	33.9	+++++++++++++++++++?++++?+??++++++++
Offspring Schizophrenia	cg15518113	rs2949669	chr1:167417884:SNP	T	C	-0.107376	0.0090154	26443	1.046e-32	1	0	45.1	------+?----++----------?+----------
Offspring Schizophrenia	cg15518113	rs2949670	chr1:167406513:SNP	A	T	-0.269349	0.013844	25873	2.595e-84	1	0	63.2	-------?----------------?-?---------
Offspring Schizophrenia	cg15518113	rs2988277	chr1:167431352:SNP	T	C	-0.110181	0.0091475	25711	2.064e-33	1	0	50.1	------+-----++-----?----?+?---------
Offspring Schizophrenia	cg15518113	rs2988279	chr1:167419839:SNP	A	G	-0.107842	0.008773	27228	9.934e-35	1	0	47.7	------+-----++----------?+----------
Offspring Schizophrenia	cg15518113	rs2995082	chr1:167406245:SNP	C	T	-0.0824076	0.0086653	26745	1.905e-21	1	0	52.7	++++-+-++++++-+--++-+++??-++++++++++
Offspring Schizophrenia	cg15518113	rs2995089	chr1:167431193:SNP	A	G	-0.110238	0.0091493	25714	1.968e-33	1	0	49.1	------+-----++-----?----?+?---------
Offspring Schizophrenia	cg15518113	rs2995091	chr1:167434277:SNP	C	T	-0.111232	0.0091413	25744	4.595e-34	1	0	50.2	++++++-+++++--+++++?++++?-?+++++++++
Offspring Schizophrenia	cg15518113	rs3108155	chr1:167422057:SNP	G	C	-0.10906	0.0088875	26532	1.294e-34	1	0	50.1	++++++-+++++--++++++++++?-+++++?++++
Offspring Schizophrenia	cg15518113	rs3108156	chr1:167404078:SNP	G	A	-0.271885	0.0135569	26647	1.82e-89	1	1	65	++++++++++++++++++++++++?+?+++++++++
Offspring Schizophrenia	cg15518113	rs33930807	chr1:167408460:SNP	A	G	-0.248442	0.0227852	26492	1.107e-27	1	0	11	-----------------+------?-?-------?-
Offspring Schizophrenia	cg15518113	rs34001419	chr1:167358639:SNP	T	G	-0.164397	0.0364622	11444	6.523e-06	1	0	48	+???+???-?----???+????-??-??-???-???
Offspring Schizophrenia	cg15518113	rs34276574	chr1:167418468:SNP	T	C	-0.107214	0.0092914	24996	8.383e-31	1	0	49.8	------+?-?--++----------?+----------
Offspring Schizophrenia	cg15518113	rs34996107	chr1:167337836:SNP	C	T	-0.164382	0.0365017	11444	6.688e-06	1	0	49	-???-???+?++++???-????+??+??+???+???
Offspring Schizophrenia	cg15518113	rs35014055	chr1:167418449:SNP	A	G	-0.107273	0.0092927	24997	7.934e-31	1	0	48.2	------+?-?--++-------+--?+----------
Offspring Schizophrenia	cg15518113	rs35023998	chr1:167447531:SNP	G	C	-0.2418	0.046954	6892	2.609e-07	1	0	31.4	????+?????++?+???+????+??-??????????
Offspring Schizophrenia	cg15518113	rs35167845	chr1:167369088:SNP	C	T	-0.121567	0.0113516	24253	9.206e-27	1	0	52.1	-++++++?+++++++-?+?++++??++++++-+?++
Offspring Schizophrenia	cg15518113	rs35675808	chr1:167399643:SNP	G	C	-0.216099	0.0369056	14152	4.757e-09	1	0	46.3	???+++-?++++?+???-+???+??+???++-????
Offspring Schizophrenia	cg15518113	rs35719187	chr1:167203713:SNP	C	A	-0.121515	0.0109305	26124	1.037e-28	1	0	49.7	-+++++-++++++++-++++++++?++++++-+?++
Offspring Schizophrenia	cg15518113	rs3767432	chr1:167383472:SNP	C	T	-0.120742	0.0117602	22819	9.924e-25	1	0	52.1	-++++++?+?++++++?+?++++??++++++-+?++
Offspring Schizophrenia	cg15518113	rs3767434	chr1:167371151:SNP	C	T	-0.121104	0.0117169	22819	4.85e-25	1	0	52.8	-++++++?+?+++++-?+?++++??++++++-+?++
Offspring Schizophrenia	cg15518113	rs4657661	chr1:167436320:SNP	C	T	-0.128962	0.0096865	21585	1.928e-40	1	0	42.2	++++?++?+?++-++++++?++++?+??+++?++++
Offspring Schizophrenia	cg15518113	rs60324283	chr1:167308122:SNP	G	A	-0.120457	0.0112031	24729	5.791e-27	1	0	52.7	-++++++?+++++++-?++++++??++++++-+?++
Offspring Schizophrenia	cg15518113	rs61806155	chr1:167404179:SNP	A	G	0.198212	0.0098277	22130	1.85e-90	1	0	65.2	+++++++?+?+++++++++++?+??+??+++?++++
Offspring Schizophrenia	cg15518113	rs61810480	chr1:167439010:SNP	C	T	0.147882	0.0096348	22261	3.614e-53	1	0	45.5	-------?-?-----?--------?-??-----?--
Offspring Schizophrenia	cg15518113	rs6667971	chr1:167371693:SNP	T	G	-0.121503	0.0117994	22097	7.242e-25	1	0	52.1	+-----+?+?-----+?-?----??------?-?--
Offspring Schizophrenia	cg15518113	rs6684652	chr1:167406510:SNP	T	C	0.195111	0.0092072	24662	1.15e-99	1	0	67.8	+++++++?+++++++++++++++??+??++++++++
Offspring Schizophrenia	cg15518113	rs6687134	chr1:167264581:SNP	T	A	-0.124404	0.0107195	27242	3.869e-31	1	0	48.9	-+++++-+++++++++++++++++?++++++-++++
Offspring Schizophrenia	cg15518113	rs67805757	chr1:167379761:SNP	T	A	-0.143526	0.014691	14587	1.52e-22	1	0	52.9	?++??++???++?++??+?+??+??+?+?++???++
Offspring Schizophrenia	cg15518113	rs704851	chr1:167463060:SNP	G	A	-0.0920007	0.0234004	11121	8.438e-05	1	0	44.3	?+-+-?????++?????-????+????+?++-????
Offspring Schizophrenia	cg15518113	rs71632307	chr1:167379758:SNP	T	A	-0.143843	0.0147183	14587	1.47e-22	1	0	53.3	?++??++???++?++??+?+??+??+?+?++???++
Offspring Schizophrenia	cg15518113	rs74119502	chr1:167385063:SNP	A	G	-0.179679	0.0350373	12360	2.925e-07	1	0	50	+???+?????----???+????-??-??-?-?-???
Offspring Schizophrenia	cg15518113	rs74121903	chr1:167385064:SNP	T	C	-0.1774	0.0350212	12360	4.073e-07	1	0	48.5	+???+?????----???+????-??-??-?-?-???
Offspring Schizophrenia	cg15518113	rs7523907	chr1:167427247:SNP	C	T	-0.113531	0.0086892	27253	5.164e-39	1	0	61.5	++++++-++++++-++++++++++?-++++++++++
Offspring Schizophrenia	cg15518113	rs7532692	chr1:167250080:SNP	T	C	-0.12312	0.0107069	27257	1.331e-30	1	0	49.1	+-----+--------+--------?------+----
Offspring Schizophrenia	cg15518113	rs7533017	chr1:167216868:SNP	G	A	-0.122712	0.0109411	26116	3.413e-29	1	0	48.3	-+++++-++++++++-++++++++?++++++-+?++
Offspring Schizophrenia	cg15518113	rs840012	chr1:167414872:SNP	T	C	-0.107231	0.0092639	24990	5.507e-31	1	0	46.4	------+?-?---+----------?+----------
Offspring Schizophrenia	cg15518113	rs858546	chr1:167461322:SNP	T	C	-0.0989463	0.0171067	18015	7.292e-09	1	0	12.1	----+-????--?---?-?-?--???--?--+-???
Offspring Schizophrenia	cg15518113	rs870873	chr1:167399503:SNP	C	T	-0.267773	0.0134639	26649	5.153e-88	1	0	64	+++++++++++++++++-++++++?+?+++++++++
Offspring Schizophrenia	cg15518113	rs870875	chr1:167399734:SNP	C	A	0.198335	0.0095205	22858	2.2e-96	1	0	70.1	---------------------???--??--------
Offspring Schizophrenia	cg15518113	rs870876	chr1:167399761:SNP	T	G	-0.272122	0.0135898	26636	3.41e-89	1	0	62.1	------------------------?-?---------
Offspring Schizophrenia	cg15518113	rs952962	chr1:167403504:SNP	A	G	-0.273954	0.0136365	26649	9.08e-90	1	0	63	------------------------?-?---------
Offspring Schizophrenia	cg15518113	rs952963	chr1:167403212:SNP	A	G	-0.273755	0.0136381	26649	1.28e-89	1	0	63.1	------------------------?-?---------
Offspring Schizophrenia	cg15518113	rs953807	chr1:167403849:SNP	T	G	-0.273952	0.0136366	26649	9.13e-90	1	0	63.1	------------------------?-?---------
Offspring Schizophrenia	cg15518113	rs953808	chr1:167403844:SNP	G	C	-0.204782	0.0210122	9744	1.922e-22	1	0	62.3	+??++???+??+++?+?+??++???+??+???+?++
Offspring Schizophrenia	cg15518113	rs953809	chr1:167403625:SNP	A	G	-0.273952	0.0136366	26649	9.13e-90	1	0	63.1	------------------------?-?---------
Offspring Schizophrenia	cg15518113	rs9660922	chr1:167406227:SNP	A	G	0.194908	0.009205	24677	1.66e-99	1	0	68	+++++++?+++++++++++++++??+??++++++++
Offspring Schizophrenia	cg15518113	rs9662048	chr1:167412947:SNP	T	A	0.123816	0.0093898	22587	1.054e-39	1	0	63.6	----+-+?-?--++----------?-??-----?--
Offspring Schizophrenia	cg16739178	chr16:85460045:I	chr16:85460045:INDEL	I	D	0.216785	0.0118636	16613	1.353e-74	1	0	42.2	?----?-?-?----?-------?-?-??---?----
Offspring Schizophrenia	cg16739178	chr16:85475066:D	chr16:85475066:INDEL	D	I	0.257428	0.0210275	9234	1.844e-34	1	0	41.1	?++++?+?+??+?+???+++?????+??+???+?++
Offspring Schizophrenia	cg16739178	rs11149744	chr16:85459544:SNP	T	G	0.199571	0.0129865	17341	2.7e-53	1	0	45.2	?++++?+?+?++++?+++++++?+?+??++++++++
Offspring Schizophrenia	cg16739178	rs11149745	chr16:85459554:SNP	G	A	0.200253	0.0129906	17341	1.293e-53	1	0	44.9	?----?-?-?----?-------?-?-??--------
Offspring Schizophrenia	cg16739178	rs12444087	chr16:85465365:SNP	C	T	0.225344	0.0128598	13675	9.542e-69	1	0	44	?----?-?-?----?---??-????-??--?-----
Offspring Schizophrenia	cg16739178	rs12445601	chr16:85463673:SNP	T	A	0.214236	0.0121426	15814	1.145e-69	1	0	41	?--?-?-?-?----?------??-?-??---?----
Offspring Schizophrenia	cg16739178	rs12448281	chr16:85463674:SNP	C	T	0.214235	0.0121464	15814	1.264e-69	1	0	40.2	?--?-?-?-?----?------??-?-??---?----
Offspring Schizophrenia	cg16739178	rs12598084	chr16:85473570:SNP	G	A	0.249379	0.0172317	12935	1.817e-47	1	0	54.6	-----?-?-??---?-?---?????-??-??--?--
Offspring Schizophrenia	cg16739178	rs12922224	chr16:85458672:SNP	C	A	0.21814	0.0116115	17342	9.724e-79	1	0	44.5	?----?-?-?----?-------?-?-??--------
Offspring Schizophrenia	cg16739178	rs12922645	chr16:85458814:SNP	G	A	0.199842	0.0129815	17340	1.784e-53	1	0	45.6	?----?-?-?----?-------?-?-??--------
Offspring Schizophrenia	cg16739178	rs12927364	chr16:85457797:SNP	C	T	-0.119992	0.015949	7878	5.335e-14	1	0	55.2	?++?+?+????-++???-???????+?????++??+
Offspring Schizophrenia	cg16739178	rs2035485	chr16:85469135:SNP	T	C	0.244513	0.0163183	14117	9.345e-51	1	0	56.8	+++++?+?+?++++?+?+++?????+??+??++?++
Offspring Schizophrenia	cg16739178	rs2035486	chr16:85468755:SNP	G	A	0.25901	0.0146766	11719	1.057e-69	1	0	60.9	?----?-?-?----?-?-??-????-??-??--?--
Offspring Schizophrenia	cg16739178	rs2035487	chr16:85468567:SNP	A	G	0.246032	0.0163484	14115	3.488e-51	1	0	56.5	+++++?+?+?++++?+?+++?????+??+??++?++
Offspring Schizophrenia	cg16739178	rs2035489	chr16:85459134:SNP	T	C	0.242732	0.0129152	22468	8.406e-79	1	0	49.8	++++++++++++++?+++++++?+++??++++++++
Offspring Schizophrenia	cg16739178	rs2035490	chr16:85459188:SNP	G	A	0.216378	0.0107999	20086	0	1	1	44.5	?----?--------?-------?---??--------
Offspring Schizophrenia	cg16739178	rs2054702	chr16:85458083:SNP	A	G	0.201513	0.0157459	11456	1.686e-37	1	0	57	?++++?+?+?++++?+++???+???+??+??++?++
Offspring Schizophrenia	cg16739178	rs2054704	chr16:85458331:SNP	G	A	0.197939	0.0140142	14775	2.698e-45	1	0	54.2	?----?-?-?----?---???-???-??--------
Offspring Schizophrenia	cg16739178	rs2054705	chr16:85458365:SNP	T	C	0.202764	0.0135896	15998	2.424e-50	1	0	52.1	?++++?+?+?++++?+++??++?+?+??++++++++
Offspring Schizophrenia	cg16739178	rs34646213	chr16:85467307:SNP	A	G	0.252855	0.0159289	14837	0	1	0	59.2	+++++?+?+?++++?+?++++????+??+??++?++
Offspring Schizophrenia	cg16739178	rs4782701	chr16:85467389:SNP	A	G	0.244713	0.016319	14118	7.846e-51	1	0	59.2	+++++?+?+?++++?+?+++?????+??+??++?++
Offspring Schizophrenia	cg16739178	rs4783200	chr16:85464383:SNP	A	G	0.241316	0.0159403	14575	8.991e-52	1	0	55.7	+++++?+?+?++++?+++++?+???+??+??++?++
Offspring Schizophrenia	cg16739178	rs4783201	chr16:85469779:SNP	C	T	0.221779	0.0161133	9032	4.21e-43	1	0	50.9	?--?-?-?-??---???-???????-??-??--?--
Offspring Schizophrenia	cg16739178	rs55691755	chr16:85464062:SNP	G	A	0.219156	0.0115985	17341	1.25e-79	1	0	40.8	?----?-?-?----?-------?-?-??--------
Offspring Schizophrenia	cg16739178	rs62050374	chr16:85458929:SNP	A	G	0.187318	0.0147525	12844	6.12e-37	1	0	50.2	?++?+?+?+?++++?+++???????+??+++++?++
Offspring Schizophrenia	cg16739178	rs6564119	chr16:85464746:SNP	T	C	0.222059	0.0122493	15360	1.905e-73	1	0	38.8	?++++?+?+?++++?+++++++???+??++?+++++
Offspring Schizophrenia	cg16739178	rs6564120	chr16:85464778:SNP	C	G	0.222942	0.0122525	15361	5.587e-74	1	0	37.8	?++++?+?+?++++?+++++++???+??++?+++++
Offspring Schizophrenia	cg16739178	rs6564121	chr16:85466464:SNP	G	A	0.217166	0.0134623	12494	1.534e-58	1	0	32.6	?--?-?-?-?----?---??-????-??-??-----
Offspring Schizophrenia	cg16739178	rs716811	chr16:85475503:SNP	T	C	0.254784	0.0197089	10299	0	1	0	54.3	?++++???+??+++?+?+++?????+??+??++?++
Offspring Schizophrenia	cg16739178	rs7186450	chr16:85464424:SNP	G	A	0.221808	0.012249	15360	2.748e-73	1	0	38.6	?----?-?-?----?-------???-??--?-----
Offspring Schizophrenia	cg16739178	rs7197136	chr16:85463055:SNP	A	G	0.240495	0.0133271	21146	8.542e-73	1	0	52.2	+++++++?++++++?+++++++?+?+??++++++++
Offspring Schizophrenia	cg16739178	rs7197463	chr16:85463044:SNP	G	C	0.240399	0.0133264	21146	9.571e-73	1	0	52.3	-------?------?-------?-?-??--------
Offspring Schizophrenia	cg16739178	rs7201163	chr16:85466841:SNP	T	C	0.226887	0.0133065	12952	3.444e-65	1	0	43.6	?++++?+?+?++++?+++??+????+??+??+++++
Offspring Schizophrenia	cg16739178	rs7202278	chr16:85463270:SNP	C	T	0.219294	0.0115926	17342	8.313e-80	1	0	39.9	?----?-?-?----?-------?-?-??--------
Offspring Schizophrenia	cg16739178	rs7202307	chr16:85463317:SNP	C	T	0.218945	0.0115919	17342	1.438e-79	1	0	40.7	?----?-?-?----?-------?-?-??--------
Offspring Schizophrenia	cg16739178	rs7204659	chr16:85472765:SNP	A	G	0.250469	0.0171817	12939	3.899e-48	1	0	58.3	+++++?+?+??+++?+?+++?????+??+??++?++
Offspring Schizophrenia	cg16739178	rs7205694	chr16:85472764:SNP	C	T	0.250857	0.0171657	12939	0	1	0	58.4	-----?-?-??---?-?---?????-??-??--?--
Offspring Schizophrenia	cg16739178	rs8043763	chr16:85460973:SNP	C	T	0.250508	0.0126274	17339	1.389e-87	1	0	55	?----?-?-?----?-------?-?-??--------
Offspring Schizophrenia	cg16739178	rs8045385	chr16:85464189:SNP	G	A	0.22175	0.0122489	15360	2.983e-73	1	0	38.7	?----?-?-?----?-------???-??--?-----
Offspring Schizophrenia	cg16739178	rs8045399	chr16:85464214:SNP	G	A	0.22175	0.0122489	15360	2.983e-73	1	0	38.7	?----?-?-?----?-------???-??--?-----
Offspring Schizophrenia	cg16739178	rs8047609	chr16:85464893:SNP	T	C	0.247528	0.0146847	17132	9.453e-64	1	0	53.1	+++++?+?+?++++?+++++++???+??++?+++++
Offspring Schizophrenia	cg16739178	rs8048864	chr16:85461380:SNP	G	A	0.227573	0.0142157	18193	1.112e-57	1	0	45	---?---?-?----?-----???-?-??--------
Offspring Schizophrenia	cg16739178	rs8049593	chr16:85461758:SNP	G	C	0.212893	0.011204	18777	1.655e-80	1	0	47.3	?----?-?------?-------?-?-??--------
Offspring Schizophrenia	cg16739178	rs8049860	chr16:85462089:SNP	C	G	0.232691	0.0154739	15385	4.158e-51	1	0	45.8	+++?++??+?++++?+++++?????+??+?+?++++
Offspring Schizophrenia	cg16739178	rs8051098	chr16:85462088:SNP	T	C	0.231457	0.0142781	18194	4.244e-59	1	0	46.8	+++?+++?+?++++?+++++???+?+??++++++++
Offspring Schizophrenia	cg16739178	rs8052794	chr16:85466114:SNP	G	C	0.189499	0.0168376	9363	2.199e-29	1	0	46.9	?--?-?-?-??---?-?-???????-??-??--?--
Offspring Schizophrenia	cg16739178	rs8055452	chr16:85462257:SNP	T	G	0.2417	0.01335	21157	2.919e-73	1	0	51.4	+++++++?++++++?+++++++?+?+??++++++++
Offspring Schizophrenia	cg16739178	rs8064060	chr16:85460756:SNP	C	G	0.212822	0.0111999	18783	1.639e-80	1	0	47.4	?++++?+?++++++?+++++++?+?+??++++++++
Offspring Schizophrenia	cg16739178	rs922981	chr16:85465577:SNP	G	C	0.194927	0.0171006	9368	4.24e-30	1	0	54.7	?--?-?-?-??---?-?-???????-??-??--?--
Offspring Schizophrenia	cg16739178	rs9923701	chr16:85458694:SNP	G	A	0.199851	0.0129892	17338	2.034e-53	1	0	46.8	?----?-?-?----?-------?-?-??--------
Offspring Schizophrenia	cg20516845	chr21:43821530:D	chr21:43821530:INDEL	D	I	-0.226165	0.0109549	16769	1.08e-94	1	0	93	?--??-+???--?+-?--+-??--?+?-?--??---
Offspring Schizophrenia	cg20516845	chr21:43821646:I	chr21:43821646:INDEL	I	D	-0.209987	0.0093052	23324	9.19e-113	1	0	91.3	++++++-?+?+++-+-++-++?++?-?++++?++++
Offspring Schizophrenia	cg20516845	chr21:43821907:D	chr21:43821907:INDEL	D	I	-0.2097	0.0092992	23324	1.33e-112	1	0	91.3	------+?-?---+-+--+--?--?+?----?----
Offspring Schizophrenia	cg20516845	chr21:43822528:D	chr21:43822528:INDEL	D	I	-0.226099	0.0109517	16769	1.08e-94	1	0	92.9	?--??-+???--?+-?--+-??--?+?-?--??---
Offspring Schizophrenia	cg20516845	chr21:43826867:I	chr21:43826867:INDEL	I	D	-0.180094	0.0090676	23929	8.824e-88	1	0	89.4	++++++-?+?++--++++-++?++?-+++++?++++
Offspring Schizophrenia	cg20516845	chr21:43840881:D	chr21:43840881:INDEL	D	I	-0.194143	0.0096998	23324	4.07e-89	1	0	88.4	------+?-?---+-------?--?+?----?----
Offspring Schizophrenia	cg20516845	chr21:43851346:I	chr21:43851346:INDEL	I	D	-0.140385	0.0238259	22659	3.812e-09	1	0	24.3	++++-++?-?+++-+++++-+?++?+??-++?++++
Offspring Schizophrenia	cg20516845	chr21:43854204:D	chr21:43854204:INDEL	D	I	-0.137341	0.024192	21798	1.37e-08	1	0	29.6	+-----??+?---+-----+-?--?-??+--?----
Offspring Schizophrenia	cg20516845	chr21:43854459:D	chr21:43854459:INDEL	D	I	0.103562	0.0129507	15243	1.279e-15	1	0	60.5	?++??+????++?-+?++++??++?-???++??+++
Offspring Schizophrenia	cg20516845	rs1043807	chr21:43892875:SNP	A	G	0.0958707	0.0173347	20972	3.192e-08	1	0	0	+++++++?++++--+--++++??-?-??+++++?++
Offspring Schizophrenia	cg20516845	rs10483086	chr21:43848528:SNP	T	A	-0.136304	0.0221363	26127	7.39e-10	1	0	17.6	++++-+++-++++-+++++-+?++++??-+++++++
Offspring Schizophrenia	cg20516845	rs111462340	chr21:43838243:SNP	A	G	-0.182182	0.0105961	26299	2.984e-66	1	0	83.8	------+-----++-------?--?+?---------
Offspring Schizophrenia	cg20516845	rs111735581	chr21:43846230:SNP	G	A	-0.134945	0.0221039	26128	1.028e-09	1	0	16	++++-+++-++++-+++++-+?++++??-+++++++
Offspring Schizophrenia	cg20516845	rs111973734	chr21:43850989:SNP	C	T	-0.133936	0.0221516	26127	1.482e-09	1	0	17.4	++++-+++-++++-+++++-+?++++??-+++++++
Offspring Schizophrenia	cg20516845	rs11203201	chr21:43823726:SNP	G	C	-0.195411	0.0103887	26293	6.253e-79	1	0	85.7	++++++-+++++--+++++++?++?-?+++++++++
Offspring Schizophrenia	cg20516845	rs11203202	chr21:43825357:SNP	G	C	-0.194149	0.0092541	26289	1e-97	1	0	88.4	++++++-+++++--+++++-+?++?-?+++++++++
Offspring Schizophrenia	cg20516845	rs11203203	chr21:43836186:SNP	A	G	-0.141567	0.0090078	26913	1.176e-55	1	0	78.9	------+-----++-------?--?+--+-------
Offspring Schizophrenia	cg20516845	rs1127455	chr21:43892746:SNP	T	C	0.096337	0.0172305	20973	2.257e-08	1	0	0	+++++++?++++--+--++++??+?+??+++++?++
Offspring Schizophrenia	cg20516845	rs113209216	chr21:43851261:SNP	A	T	-0.133169	0.0221555	26126	1.848e-09	1	0	17.3	----+---+----+-----+-?----??+-------
Offspring Schizophrenia	cg20516845	rs113294602	chr21:43850767:SNP	C	G	-0.129626	0.0226088	24775	9.841e-09	1	0	21.6	----+-?-+----+-----+-?--?-??+-------
Offspring Schizophrenia	cg20516845	rs78869136"	chr21:43851215:SNP	G	A	-0.129421	0.0224203	24900	7.81e-09	1	0	23.9	++++-+++-++++-+++++-+?++++????++++++
Offspring Schizophrenia	cg20516845	rs114130411	chr21:43848186:SNP	T	A	-0.136304	0.0221363	26127	7.39e-10	1	0	17.6	++++-+++-++++-+++++-+?++++??-+++++++
Offspring Schizophrenia	cg20516845	rs114575369	chr21:43848667:SNP	A	C	-0.136333	0.0221362	26128	7.328e-10	1	0	17.6	----+---+----+-----+-?----??+-------
Offspring Schizophrenia	cg20516845	rs115144857	chr21:43848229:SNP	T	C	-0.136275	0.0221319	26127	7.395e-10	1	0	17.5	----+---+----+-----+-?----??+-------
Offspring Schizophrenia	cg20516845	rs115411312	chr21:43847872:SNP	T	A	-0.135905	0.0221317	26127	8.214e-10	1	0	17.2	++++-+++-++++-+++++-+?++++??-+++++++
Offspring Schizophrenia	cg20516845	rs115641947	chr21:43850905:SNP	T	C	-0.125568	0.0237996	22169	1.32e-07	1	0	22.5	--?-+-?-+----+?----+-?-?--??+?------
Offspring Schizophrenia	cg20516845	rs116389868	chr21:43848008:SNP	C	T	-0.136304	0.0221363	26127	7.39e-10	1	0	17.6	++++-+++-++++-+++++-+?++++??-+++++++
Offspring Schizophrenia	cg20516845	rs116968563	chr21:43879346:SNP	A	G	-0.135881	0.024396	26275	2.55e-08	1	0	30	----+-+-+----+-----+-?--?+?++----++-
Offspring Schizophrenia	cg20516845	rs11700858	chr21:43835855:SNP	C	A	-0.182382	0.0107742	26798	2.814e-64	1	0	83.7	++++++-+++++--+++++++?+++-?+++++++++
Offspring Schizophrenia	cg20516845	rs11702374	chr21:43829758:SNP	A	G	-0.171615	0.0085506	27405	1.34e-89	1	0	85.3	------+-----++-------?---+----------
Offspring Schizophrenia	cg20516845	rs11909907	chr21:43857043:SNP	T	C	-0.130704	0.0221636	26127	3.696e-09	1	0	19.5	+-------+--+-+-----+-?----??+-------
Offspring Schizophrenia	cg20516845	rs11909930	chr21:43822200:SNP	A	C	-0.211175	0.0086863	26781	1.49e-130	1	0	90.5	------+------+-+--+--?---+?---------
Offspring Schizophrenia	cg20516845	rs11909987	chr21:43822402:SNP	A	C	-0.211451	0.0086868	26797	7.09e-131	1	1	90.6	------+------+-+--+--?---+?---------
Offspring Schizophrenia	cg20516845	rs11910025	chr21:43849109:SNP	G	A	-0.134701	0.0221558	26127	1.204e-09	1	0	17	++++-+++-++++-+++++-+?++++??-+++++++
Offspring Schizophrenia	cg20516845	rs11910048	chr21:43822576:SNP	T	C	-0.176312	0.0086697	26127	6.1e-92	1	0	88.9	------+?----++----+--?--?+----------
Offspring Schizophrenia	cg20516845	rs11911936	chr21:43848761:SNP	T	C	-0.135301	0.0221459	26128	9.992e-10	1	0	17.4	----+---+----+-----+-?----??+-------
Offspring Schizophrenia	cg20516845	rs11912007	chr21:43849054:SNP	G	C	-0.134967	0.0221604	26128	1.126e-09	1	0	16.7	++++-+++-++++-+++++-+?++++??-+++++++
Offspring Schizophrenia	cg20516845	rs12482396	chr21:43851827:SNP	T	A	-0.174363	0.011173	24044	6.65e-55	1	0	84	++++++-?+?++--+++++++?++?-?+++++++++
Offspring Schizophrenia	cg20516845	rs12482904	chr21:43851828:SNP	A	T	-0.176506	0.0113506	23322	1.58e-54	1	0	84.5	------+?-?--++-------?--?+?----?----
Offspring Schizophrenia	cg20516845	rs12483582	chr21:43817769:SNP	A	G	-0.0957073	0.0102797	19494	1.275e-20	1	0	82.2	+-----+?-?--++-++--+-??-?+??-----?--
Offspring Schizophrenia	cg20516845	rs13048554	chr21:43819991:SNP	G	A	-0.205297	0.0089421	25351	1.21e-116	1	0	90.9	++++++-?+++++-+-++--+?+++-??++++++++
Offspring Schizophrenia	cg20516845	rs17114884	chr21:43847488:SNP	G	A	-0.135905	0.0221317	26127	8.214e-10	1	0	17.2	++++-+++-++++-+++++-+?++++??-+++++++
Offspring Schizophrenia	cg20516845	rs17114891	chr21:43848649:SNP	C	T	-0.13494	0.0223188	25264	1.485e-09	1	0	18	++++-+?+-++++-+++++-+?++++??-+++++++
Offspring Schizophrenia	cg20516845	rs17114896	chr21:43849482:SNP	C	T	-0.134701	0.0221558	26127	1.204e-09	1	0	17	++++-+++-++++-+++++-+?++++??-+++++++
Offspring Schizophrenia	cg20516845	rs17114898	chr21:43849629:SNP	G	C	-0.134701	0.0221558	26127	1.204e-09	1	0	17	++++-+++-++++-+++++-+?++++??-+++++++
Offspring Schizophrenia	cg20516845	rs17114903	chr21:43850127:SNP	A	G	-0.134701	0.0221558	26127	1.204e-09	1	0	17	----+---+----+-----+-?----??+-------
Offspring Schizophrenia	cg20516845	rs17114906	chr21:43850587:SNP	C	T	-0.134173	0.0221269	26127	1.329e-09	1	0	14.6	++++-++++++++-+++++-+?++++??-+++++++
Offspring Schizophrenia	cg20516845	rs17114909	chr21:43851593:SNP	A	G	-0.133179	0.0221601	26128	1.857e-09	1	0	16.8	----+---+----+-----+-?----??+-------
Offspring Schizophrenia	cg20516845	rs17114911	chr21:43851877:SNP	T	A	-0.129229	0.022169	26128	5.567e-09	1	0	18.3	-+++-+++-++++-+++++-+?++++??-+++++++
Offspring Schizophrenia	cg20516845	rs17114915	chr21:43852636:SNP	C	G	-0.127723	0.0235251	22787	5.66e-08	1	0	24.9	+-----?-+----+?----+-?-?--??+?------
Offspring Schizophrenia	cg20516845	rs17114918	chr21:43852817:SNP	A	G	-0.129923	0.0224405	25266	7.052e-09	1	0	22.8	+-----?-+----+-----+-?----??+-------
Offspring Schizophrenia	cg20516845	rs17114930	chr21:43857602:SNP	G	C	-0.134709	0.0220565	26106	1.012e-09	1	0	15.6	-++++++++++++-+++++-+?++++??-+++++++
Offspring Schizophrenia	cg20516845	rs17767290	chr21:43851977:SNP	G	T	-0.127411	0.0219627	26794	6.583e-09	1	0	14.8	++++-+++-++++-+++++-+?++++?--+++++++
Offspring Schizophrenia	cg20516845	rs1893593	chr21:43858492:SNP	A	G	-0.101487	0.0089614	24853	9.875e-30	1	0	65.2	----+-+?----++-------?--?+??--------
Offspring Schizophrenia	cg20516845	rs1977952	chr21:43836835:SNP	A	G	-0.123328	0.0130451	27400	3.261e-21	1	0	48.6	----+-+-+--+-+-------?---++---------
Offspring Schizophrenia	cg20516845	rs2065330	chr21:43863939:SNP	C	T	0.079203	0.0090491	25262	2.085e-18	1	0	32.6	----+-?------+-------?---+??--------
Offspring Schizophrenia	cg20516845	rs2156309	chr21:43824529:SNP	A	G	-0.209903	0.0087541	26290	4.74e-127	1	0	90.9	------+------+-+--++-?--?+?---------
Offspring Schizophrenia	cg20516845	rs2212836	chr21:43846802:SNP	A	G	-0.145045	0.022705	26081	1.678e-10	1	0	10.2	----+--------+-----+-?----??+-------
Offspring Schizophrenia	cg20516845	rs2254368	chr21:43862466:SNP	G	A	0.0789746	0.0090509	25270	2.647e-18	1	0	31.8	----+-?------+-------?---+??--------
Offspring Schizophrenia	cg20516845	rs2277797	chr21:43823910:SNP	G	A	-0.208313	0.0087558	26292	4.1e-125	1	0	90.9	++++++-++++++-+-++--+?++?-?+++++++++
Offspring Schizophrenia	cg20516845	rs2277798	chr21:43824106:SNP	A	G	0.154286	0.0091011	25639	1.846e-64	1	0	87	++++++-+++++--+-+++-+?++?-??++++++++
Offspring Schizophrenia	cg20516845	rs2277799	chr21:43824123:SNP	C	G	-0.211226	0.0088376	25778	3e-126	1	0	91	----?-+------+-+--++-?--?+?---------
Offspring Schizophrenia	cg20516845	rs28371062	chr21:43828267:SNP	T	C	-0.180844	0.0085435	26905	1.91e-99	1	0	88.8	------+-----++----+--?--?+----------
Offspring Schizophrenia	cg20516845	rs2839507	chr21:43842377:SNP	T	C	-0.127589	0.013214	26791	4.655e-22	1	0	48.8	----+-+-+--+-+-------?---+?---------
Offspring Schizophrenia	cg20516845	rs2839508	chr21:43845294:SNP	C	T	-0.169999	0.0085774	26797	2.022e-87	1	0	87.8	++++++-+++++--+-++-++?+++-?+++++++++
Offspring Schizophrenia	cg20516845	rs2839509	chr21:43846729:SNP	G	A	-0.169046	0.0096785	26798	2.592e-68	1	0	85.4	++++++-+++++--+-+++-+?+++-?+++++++++
Offspring Schizophrenia	cg20516845	rs2839511	chr21:43848521:SNP	A	G	-0.180111	0.0105065	26782	7.109e-66	1	0	83.4	------+-----++-------?---+?---------
Offspring Schizophrenia	cg20516845	rs2839513	chr21:43852355:SNP	C	T	0.100122	0.0108271	22859	2.301e-20	1	0	39.9	------??-----+-------?--?+??-----?--
Offspring Schizophrenia	cg20516845	rs2839516	chr21:43862040:SNP	C	T	0.0901912	0.0101703	24770	7.44e-19	1	0	44.7	----+-?-----++----+--?--?+??--------
Offspring Schizophrenia	cg20516845	rs28700238	chr21:43820573:SNP	T	A	-0.18424	0.0097575	25606	1.608e-79	1	0	88.6	++++++-+++++--+-++--+?++?-??++++++++
Offspring Schizophrenia	cg20516845	rs28755461	chr21:43821176:SNP	G	C	-0.163433	0.0087461	26123	6.38e-78	1	0	85.5	++++++-?++++--+++++++?++?-++++++++++
Offspring Schizophrenia	cg20516845	rs34544259	chr21:43834854:SNP	G	A	-0.162692	0.0086414	26883	4.527e-79	1	0	84.7	++++++-+++++--+++++++?++?-++++++++++
Offspring Schizophrenia	cg20516845	rs34602288	chr21:43835621:SNP	T	C	-0.19571	0.0091148	26790	2.87e-102	1	0	87.5	------+------+-------?---+?---------
Offspring Schizophrenia	cg20516845	rs35269816	chr21:43835087:SNP	G	A	-0.201293	0.0090906	26293	1.22e-108	1	0	88.6	++++++-++++++-+++++++?++?-?+++++++++
Offspring Schizophrenia	cg20516845	rs35500161	chr21:43835492:SNP	C	T	-0.194445	0.0091889	26300	2.19e-99	1	0	87.8	++++++-++++++-+++++++?++?-?+++++++++
Offspring Schizophrenia	cg20516845	rs35891494	chr21:43839402:SNP	G	A	-0.13767	0.0221208	26126	4.86e-10	1	0	13.9	++++-+++-++++-+++++-+?++++??-+++++++
Offspring Schizophrenia	cg20516845	rs35940194	chr21:43835090:SNP	T	C	-0.201161	0.0090906	26293	1.69e-108	1	0	88.6	------+------+-------?--?+?---------
Offspring Schizophrenia	cg20516845	rs3746923	chr21:43826344:SNP	T	C	-0.209013	0.0087594	26278	7.7e-126	1	0	90.8	------+------+-----+-?--?+?---------
Offspring Schizophrenia	cg20516845	rs3746924	chr21:43826391:SNP	C	T	-0.181379	0.0085467	26905	5.96e-100	1	0	88.8	++++++-+++++--++++-++?++?-++++++++++
Offspring Schizophrenia	cg20516845	rs3746927	chr21:43836907:SNP	T	C	-0.124436	0.0130892	27378	1.968e-21	1	0	47.1	----+-+----+-+-------?---++---------
Offspring Schizophrenia	cg20516845	rs3746928	chr21:43836958:SNP	C	A	-0.126537	0.0131752	26773	7.674e-22	1	0	45.9	++++-+-+-++-+-+++++++?+++-?+++++++++
Offspring Schizophrenia	cg20516845	rs3746930	chr21:43836994:SNP	A	G	-0.122888	0.0130412	27400	4.38e-21	1	0	49.3	----+-+-+--+-+-------?---++---------
Offspring Schizophrenia	cg20516845	rs3761378	chr21:43832918:SNP	C	T	-0.163916	0.0086481	26882	4.089e-80	1	0	85	++++++-+++++--+++++++?++?-++++++++++
Offspring Schizophrenia	cg20516845	rs3788013	chr21:43841328:SNP	A	C	-0.159012	0.0086356	27344	1.025e-75	1	0	84.7	------+-----++-------?---+----------
Offspring Schizophrenia	cg20516845	rs4920104	chr21:43864519:SNP	G	A	0.0773338	0.0095882	22520	7.294e-16	1	0	36.6	----+-??-?---+-------?--?+??--------
Offspring Schizophrenia	cg20516845	rs58688300	chr21:43851746:SNP	A	G	-0.129757	0.0221686	26130	4.822e-09	1	0	18	+---+---+----+-----+-?----??+-------
Offspring Schizophrenia	cg20516845	rs67626447	chr21:43892211:SNP	T	C	0.0957338	0.0171958	20973	2.587e-08	1	0	0	+++++++?++++--+--++++??+?+??+++++?++
Offspring Schizophrenia	cg20516845	rs7276555	chr21:43839912:SNP	C	T	-0.123481	0.0130335	27397	2.689e-21	1	0	50	++++-+-+-++-+-+++++++?+++--+++++++++
Offspring Schizophrenia	cg20516845	rs7276630	chr21:43835669:SNP	T	C	-0.195557	0.009117	26787	4.6e-102	1	0	87.5	------+------+-------?---+?---------
Offspring Schizophrenia	cg20516845	rs7277004	chr21:43837086:SNP	A	C	-0.123363	0.0130398	27396	3.064e-21	1	0	49.3	----+-+-+--+-+-------?---++---------
Offspring Schizophrenia	cg20516845	rs7278547	chr21:43835827:SNP	G	A	-0.153911	0.008667	26913	1.489e-70	1	0	83.4	++++++-+++++--+++++++?++?-++-+++++++
Offspring Schizophrenia	cg20516845	rs7279597	chr21:43819456:SNP	A	G	-0.183108	0.0090593	23926	7.65e-91	1	0	89.3	------+?-?--++-+--+--?--?+-----?----
Offspring Schizophrenia	cg20516845	rs7282058	chr21:43825475:SNP	T	C	0.132495	0.0105339	23647	2.791e-36	1	0	81.8	++++++?+++++--+-++-++?++?-??+++++?++
Offspring Schizophrenia	cg20516845	rs7282464	chr21:43841466:SNP	C	T	-0.133432	0.0218699	26791	1.053e-09	1	0	13.2	++++-+++-++++-+++++-+?++++?+-+++++++
Offspring Schizophrenia	cg20516845	rs7283281	chr21:43825519:SNP	C	G	-0.182339	0.0085452	26899	5.03e-101	1	0	88.6	------+-----++----+--?--?+----------
Offspring Schizophrenia	cg20516845	rs74278191	chr21:43820888:SNP	T	G	-0.185339	0.0096207	26261	1.063e-82	1	0	88.3	------+-----++-+--++-?--?+?---------
Offspring Schizophrenia	cg20516845	rs74552232	chr21:43850152:SNP	G	T	-0.134701	0.0221558	26127	1.204e-09	1	0	17	++++-+++-++++-+++++-+?++++??-+++++++
Offspring Schizophrenia	cg20516845	rs74552256	chr21:43833987:SNP	G	C	-0.138985	0.0221357	26123	3.413e-10	1	0	12.5	++++-+++-++++-+++++-+?++++??-+++++++
Offspring Schizophrenia	cg20516845	rs75224711	chr21:43847066:SNP	G	C	-0.135626	0.0221273	26128	8.823e-10	1	0	16.6	++++-+++-++++-+++++-+?++++??-+++++++
Offspring Schizophrenia	cg20516845	rs75678806	chr21:43847897:SNP	T	C	-0.135905	0.0221317	26127	8.214e-10	1	0	17.2	----+---+----+-----+-?----??+-------
Offspring Schizophrenia	cg20516845	rs75916108	chr21:43826567:SNP	A	G	-0.134931	0.0223631	25639	1.603e-09	1	0	3.5	----+--------+-----+-?--?-??+-------
Offspring Schizophrenia	cg20516845	rs75990302	chr21:43850411:SNP	T	G	-0.134233	0.0221607	26128	1.385e-09	1	0	17.1	----+---+----+-----+-?----??+-------
Offspring Schizophrenia	cg20516845	rs76665904	chr21:43847096:SNP	A	G	-0.135934	0.0221316	26128	8.145e-10	1	0	17.2	----+---+----+-----+-?----??+-------
Offspring Schizophrenia	cg20516845	rs77546520	chr21:43840089:SNP	G	T	-0.182362	0.0105997	26297	2.46e-66	1	0	83.6	++++++-+++++--+++++++?++?-?+++++++++
Offspring Schizophrenia	cg20516845	rs78222996	chr21:43855315:SNP	A	C	-0.131195	0.0221671	26129	3.25e-09	1	0	19.1	+-------+----+-----+-?----??+-------
Offspring Schizophrenia	cg20516845	rs78992177	chr21:43847344:SNP	T	C	-0.136511	0.022113	26128	6.687e-10	1	0	16.3	--------+----+-----+-?----??+-------
Offspring Schizophrenia	cg20516845	rs79635471	chr21:43842525:SNP	T	C	-0.137752	0.0221205	26128	4.745e-10	1	0	14.9	----+---+----+-----+-?----??+-------
Offspring Schizophrenia	cg20516845	rs79775308	chr21:43850426:SNP	C	T	-0.134204	0.0221607	26127	1.396e-09	1	0	17.1	++++-+++-++++-+++++-+?++++??-+++++++
Offspring Schizophrenia	cg20516845	rs80054410	chr21:43836010:SNP	C	T	-0.140212	0.0090136	26879	1.459e-54	1	0	79.1	++++++-+++++--+++++++?++?-++-+++++++
Offspring Schizophrenia	cg20516845	rs868092	chr21:43863521:SNP	A	G	0.0895035	0.0102938	24057	3.472e-18	1	0	45.9	++++++?++++++-++++-+??++?-??++++++++
Offspring Schizophrenia	cg20516845	rs876497	chr21:43841905:SNP	A	G	-0.195893	0.0091214	26281	2.61e-102	1	0	88	------+------+-------?--?+?---------
Offspring Schizophrenia	cg20516845	rs876498	chr21:43841827:SNP	A	G	-0.159186	0.0086271	27379	5.036e-76	1	0	84.6	------+-----++-------?---+----------
Offspring Schizophrenia	cg20516845	rs883390	chr21:43853789:SNP	G	A	-0.129093	0.0224148	25268	8.447e-09	1	0	22.9	-+++++?+-++++-+++++-+?++++??-+++++++
Offspring Schizophrenia	cg20516845	rs883391	chr21:43853701:SNP	A	G	-0.129785	0.0224039	25272	6.914e-09	1	0	22.5	+-----?-+----+-----+-?----??+-------
Offspring Schizophrenia	cg20516845	rs883868	chr21:43845092:SNP	C	T	-0.169626	0.0085788	26791	5.105e-87	1	0	87.8	++++++-+++++--+-++-++?+++-?+++++++++
Offspring Schizophrenia	cg20516845	rs883869	chr21:43844840:SNP	C	T	-0.169808	0.0085793	26788	3.438e-87	1	0	87.8	++++++-+++++--+-++-++?+++-?+++++++++
Offspring Schizophrenia	cg20516845	rs9325634	chr21:43818790:SNP	G	A	-0.157794	0.0086818	26111	8.1e-74	1	0	87.9	++++++-?++++--+-++-++?++?-++++++++++
Offspring Schizophrenia	cg20516845	rs9325635	chr21:43823289:SNP	A	G	-0.211072	0.0086845	26770	1.76e-130	1	0	90.7	------+------+-+--++-?---+?---------
Offspring Schizophrenia	cg20516845	rs973344	chr21:43846801:SNP	C	T	-0.158937	0.0245007	22423	8.755e-11	1	0	13.1	?+++-+++?++++-+++++-+?++++???+++?+++
Offspring Schizophrenia	cg20516845	rs9784206	chr21:43823380:SNP	G	T	-0.175789	0.0086747	26109	2.64e-91	1	0	89	++++++-?++++--++++-++?++?-++++++++++
Offspring Schizophrenia	cg20516845	rs9784208	chr21:43824986:SNP	G	A	-0.209461	0.0087549	26290	1.68e-126	1	0	90.9	++++++-++++++-++++--+?++?-?+++++++++
Offspring Schizophrenia	cg20516845	rs9784215	chr21:43823736:SNP	A	C	-0.209887	0.0087527	26305	4.55e-127	1	0	90.9	------+------+-+--++-?--?+?---------
Offspring Schizophrenia	cg20516845	rs9974058	chr21:43837723:SNP	C	T	-0.123184	0.0130424	27402	3.558e-21	1	0	49.5	++++-+-+-++-+-+++++++?+++--+++++++++
Offspring Schizophrenia	cg20516845	rs9974077	chr21:43835771:SNP	T	G	-0.182435	0.009558	26305	3.232e-81	1	0	87	------+-----++-------?--?+?---------
Offspring Schizophrenia	cg20516845	rs9974339	chr21:43838054:SNP	C	T	-0.160693	0.0086138	27391	1.144e-77	1	0	84.6	++++++-+++++--+++++++?+++-++++++++++
Offspring Schizophrenia	cg20516845	rs9974660	chr21:43838403:SNP	A	T	-0.121013	0.0132289	26683	5.82e-20	1	0	50.4	----+-+-+--+-+-------?---++--?------
Offspring Schizophrenia	cg20516845	rs9975418	chr21:43832560:SNP	G	A	-0.188982	0.0105271	26290	4.635e-72	1	0	85.3	++++++-+++++--+++++++?++?-?+++++++++
Offspring Schizophrenia	cg20516845	rs9975920	chr21:43818656:SNP	G	A	-0.17564	0.0086739	26118	3.61e-91	1	0	88.9	++++++-?++++--++++-++?++?-++++++++++
Offspring Schizophrenia	cg20516845	rs9976479	chr21:43836083:SNP	G	A	-0.163508	0.0086376	26912	6.482e-80	1	0	84.8	++++++-+++++--+++++++?++?-++++++++++
Offspring Schizophrenia	cg20516845	rs9976767	chr21:43836390:SNP	G	A	-0.16336	0.0086318	26913	7.045e-80	1	0	84.7	++++++-+++++--+++++++?++?-++++++++++
Offspring Schizophrenia	cg20516845	rs9976888	chr21:43822711:SNP	C	T	-0.206977	0.0088134	26017	5.9e-122	1	0	90.7	++++++-?+++++-+-++--+?+++-?+++++++++
Offspring Schizophrenia	cg20516845	rs9978717	chr21:43827765:SNP	G	A	-0.182198	0.0085417	26902	5.94e-101	1	0	88.7	++++++-+++++--++++-++?++?-++++++++++
Offspring Schizophrenia	cg20516845	rs9979841	chr21:43843079:SNP	A	G	-0.18136	0.0106083	26282	1.589e-65	1	0	83.7	------+-----++-------?--?+?---------
Offspring Schizophrenia	cg20516845	rs9980448	chr21:43839730:SNP	C	T	-0.159851	0.0086119	27392	6.567e-77	1	0	84.5	++++++-+++++--+++++++?+++-++++++++++
Offspring Schizophrenia	cg20516845	rs9981624	chr21:43825722:SNP	C	G	-0.194124	0.0092534	26288	1.03e-97	1	0	88.4	------+-----++-----+-?--?+?---------
Offspring Schizophrenia	cg20516845	rs9981704	chr21:43831955:SNP	T	C	-0.188581	0.0105262	26290	8.955e-72	1	0	85.3	------+-----++-------?--?+?---------
Offspring Schizophrenia	cg20516845	rs9981707	chr21:43827829:SNP	C	T	-0.181181	0.0085437	26902	8.35e-100	1	0	88.8	++++++-+++++--++++-++?++?-++++++++++
Offspring Schizophrenia	cg20516845	rs9984108	chr21:43825628:SNP	G	T	-0.209391	0.0087581	26290	2.51e-126	1	0	90.9	++++++-++++++-++++--+?++?-?+++++++++
Offspring Schizophrenia	cg20516845	rs9984849	chr21:43828940:SNP	C	T	-0.176402	0.0086731	26121	5.82e-92	1	0	88.6	++++++-?++++--++++-++?++?-++++++++++
Offspring Schizophrenia	cg20516845	rs9984852	chr21:43828945:SNP	C	T	-0.193745	0.0103939	26276	1.517e-77	1	0	85.9	++++++-+++++--+++++++?++?-?+++++++++
Offspring Schizophrenia	cg22889887	rs17530934	chr11:113403997:SNP	G	A	-0.281604	0.0314251	10292	3.214e-19	1	0	62.1	+???+??+++++?+?+-+???????+?????+??++
Offspring Schizophrenia	cg22889887	rs2587551	chr11:113272664:SNP	A	C	-0.257487	0.0393033	8118	5.704e-11	1	0	53.2	--+?-?????--?????-???????-?????-??--
Offspring Schizophrenia	cg22889887	rs56053905	chr11:113416020:SNP	A	C	-0.361885	0.0390061	7437	1.732e-20	1	0	57.6	????-???----???-+-???????-?????-??--
Offspring Schizophrenia	cg22889887	rs73001624	chr11:113388780:SNP	A	G	-0.265732	0.0327832	9482	5.242e-16	1	0	57	-???-???----?-?-+-???????-?????-??--
Offspring Schizophrenia	cg22889887	rs73001698	chr11:113434075:SNP	T	C	-0.390812	0.0303482	10001	6.018e-38	1	1	20.2	---?-???-?--?????-???????-??-??--?--
Offspring Schizophrenia	cg22889887	rs74658440	chr11:113438559:SNP	T	C	-0.407556	0.0407592	10139	1.537e-23	1	0	4.4	-???-???-?--???-?-?-?????-???-?--?+-
Offspring Schizophrenia	cg23464619	chr13:95500415:I	chr13:95500415:INDEL	I	D	0.413618	0.0275792	9753	7.633e-51	1	0	85.8	?--???-???--?-??--????-??-?-??????--
Offspring Schizophrenia	cg23464619	chr13:95510408:I	chr13:95510408:INDEL	I	D	0.487221	0.0244566	13401	2.633e-88	1	0	89.7	?--??-????--?--?----??--?-????+???--
Offspring Schizophrenia	cg23464619	chr13:95510820:D	chr13:95510820:INDEL	D	I	0.440108	0.0212204	15645	1.51e-95	1	0	88.6	?++??++???++?++?++++??++?+?+?++???++
Offspring Schizophrenia	cg23464619	chr13:95514560:I	chr13:95514560:INDEL	I	D	0.395019	0.0161025	22485	6.81e-133	1	0	85.5	-------?-?--------------?--?--+?-?--
Offspring Schizophrenia	cg23464619	chr13:95515772:D	chr13:95515772:INDEL	D	I	0.550675	0.0391971	5619	7.825e-45	1	0	87.5	???????????+?+???+????+??+????????++
Offspring Schizophrenia	cg23464619	rs11070099	chr13:95517304:SNP	T	C	0.185819	0.0128885	22388	4.019e-47	1	0	67.8	++++++?+++++?+++++++++++?+??++-?+?++
Offspring Schizophrenia	cg23464619	rs112392980	chr13:95510850:SNP	C	T	0.560793	0.0182708	25477	6.99e-207	1	0	89.8	------------------------?-???-+-----
Offspring Schizophrenia	cg23464619	rs112592975	chr13:95487234:SNP	A	G	0.471769	0.018957	19136	1.05e-136	1	0	86.6	+++++?++++++++?+++????+??++++??++?++
Offspring Schizophrenia	cg23464619	rs113203907	chr13:95510960:SNP	T	G	0.555822	0.0180906	25464	2.7e-207	1	0	89.7	++++++++++++++++++++++++?+???+-+++++
Offspring Schizophrenia	cg23464619	rs113420371	chr13:95491262:SNP	G	C	0.566067	0.0196638	20928	3.1e-182	1	0	85.8	-----?--------?---??---??-----?--?--
Offspring Schizophrenia	cg23464619	rs113920603	chr13:95510959:SNP	T	C	0.559457	0.0181704	25478	3.63e-208	1	0	89.8	++++++++++++++++++++++++?+???+-+++++
Offspring Schizophrenia	cg23464619	rs11842203	chr13:95508654:SNP	G	A	0.560211	0.0181639	25475	7.18e-209	1	1	89.9	------------------------?-???-+-----
Offspring Schizophrenia	cg23464619	rs142294053	chr13:95535813:SNP	A	G	0.465021	0.0499632	6853	1.312e-20	1	0	56.4	+++?++????++?+???????????+????????-?
Offspring Schizophrenia	cg23464619	rs16950207	chr13:95493796:SNP	C	A	0.188015	0.0119291	23661	5.77e-56	1	0	63.5	------?-----?-----------?-----+?-?--
Offspring Schizophrenia	cg23464619	rs16950211	chr13:95513534:SNP	G	T	0.556723	0.0181866	25482	8.54e-206	1	0	90	------------------------?-???-+-----
Offspring Schizophrenia	cg23464619	rs16950216	chr13:95513880:SNP	T	C	0.555831	0.0181879	25482	4.1e-205	1	0	90	++++++++++++++++++++++++?+???+-+++++
Offspring Schizophrenia	cg23464619	rs16950220	chr13:95514061:SNP	A	G	0.556503	0.018197	25482	2.11e-205	1	0	90	++++++++++++++++++++++++?+???+-+++++
Offspring Schizophrenia	cg23464619	rs16950225	chr13:95514481:SNP	T	C	0.555678	0.0181879	25482	5.3e-205	1	0	89.9	++++++++++++++++++++++++?+???+-+++++
Offspring Schizophrenia	cg23464619	rs16950228	chr13:95514972:SNP	G	A	0.555853	0.0181963	25467	6.08e-205	1	0	90	------------------------?-???-+-----
Offspring Schizophrenia	cg23464619	rs16950233	chr13:95515021:SNP	C	T	0.554753	0.0181835	25467	2.01e-204	1	0	89.9	------------------------?-???-+-----
Offspring Schizophrenia	cg23464619	rs16950238	chr13:95515706:SNP	G	A	0.566067	0.0187467	25493	2.72e-200	1	0	89.6	------------------------?-???-+-----
Offspring Schizophrenia	cg23464619	rs16950241	chr13:95515755:SNP	G	A	0.562158	0.018519	25977	2.11e-202	1	0	89.4	--------------------------???-+-----
Offspring Schizophrenia	cg23464619	rs16950243	chr13:95515895:SNP	G	A	0.562469	0.0185163	25978	1.11e-202	1	0	89.4	--------------------------???-+-----
Offspring Schizophrenia	cg23464619	rs16950245	chr13:95516003:SNP	A	T	0.562997	0.0185181	25978	5.1e-203	1	0	89.5	++++++++++++++++++++++++++???+-+++++
Offspring Schizophrenia	cg23464619	rs16950249	chr13:95516611:SNP	C	T	0.558279	0.0184242	25991	1.1e-201	1	0	89.4	--------------------------???-+-----
Offspring Schizophrenia	cg23464619	rs16950252	chr13:95516640:SNP	C	T	0.560343	0.0184866	25980	8.29e-202	1	0	89.4	--------------------------???-+-----
Offspring Schizophrenia	cg23464619	rs16950258	chr13:95516917:SNP	C	G	0.558831	0.0184523	25961	1.8e-201	1	0	89.4	++++++++++++++++++++++++++???+-+++++
Offspring Schizophrenia	cg23464619	rs16950263	chr13:95517030:SNP	C	G	0.563497	0.0186148	25476	2.72e-201	1	0	89.9	++++++++++++++++++++++++?+???+-+++++
Offspring Schizophrenia	cg23464619	rs17196471	chr13:95492500:SNP	A	G	0.566264	0.0196181	20930	3.34e-183	1	0	85.8	+++++?++++++++?+++??+++??+++++?++?++
Offspring Schizophrenia	cg23464619	rs17196478	chr13:95494454:SNP	C	T	0.525917	0.0189476	22518	1.46e-169	1	0	89	--------------?---??---??---?-+--?--
Offspring Schizophrenia	cg23464619	rs17196485	chr13:95496986:SNP	G	A	0.526007	0.0189296	22515	6.13e-170	1	0	88.9	--------------?---??---??---?-+--?--
Offspring Schizophrenia	cg23464619	rs17792114	chr13:95492250:SNP	G	A	0.565601	0.0196612	20929	5.49e-182	1	0	85.8	-----?--------?---??---??-----?--?--
Offspring Schizophrenia	cg23464619	rs2209852	chr13:95517622:SNP	G	A	0.0685077	0.0094464	22382	4.1e-13	1	0	48.4	------?-----?--+-----+--?-??--+?+?+-
Offspring Schizophrenia	cg23464619	rs34509107	chr13:95534880:SNP	T	C	0.264134	0.0242248	8203	1.109e-27	1	0	42.2	+++?+?????++?+?+?????????+??+???+?++
Offspring Schizophrenia	cg23464619	rs58162330	chr13:95514226:SNP	G	A	0.555634	0.0182019	25466	1.17e-204	1	0	90	------------------------?-???-+-----
Offspring Schizophrenia	cg23464619	rs58783494	chr13:95491080:SNP	G	A	0.190007	0.0121233	23618	2.318e-55	1	0	63.3	------?-----?-----------?-----+?-?--
Offspring Schizophrenia	cg23464619	rs60821766	chr13:95516439:SNP	A	T	0.561439	0.0184912	25971	1.72e-202	1	0	89.5	++++++++++++++++++++++++++???+-+++++
Offspring Schizophrenia	cg23464619	rs73545967	chr13:95495175:SNP	T	C	0.47888	0.0183413	20217	2.86e-150	1	0	85.7	+++++?++++++++?+++??+++??++++??++?++
Offspring Schizophrenia	cg23464619	rs73545982	chr13:95509221:SNP	C	T	0.391627	0.0150971	25327	2.33e-148	1	0	83.9	-------?----------------?-----+--?--
Offspring Schizophrenia	cg23464619	rs73545995	chr13:95515112:SNP	C	T	0.561974	0.0185203	25975	3.04e-202	1	0	89.4	--------------------------???-+-----
Offspring Schizophrenia	cg23464619	rs73545998	chr13:95515541:SNP	C	G	0.429505	0.0170992	24056	3.13e-139	1	0	84.8	+++++++?++++++++++++++++?+??+++++?++
Offspring Schizophrenia	cg23464619	rs75087635	chr13:95515806:SNP	A	G	0.562158	0.018519	25977	2.11e-202	1	0	89.4	++++++++++++++++++++++++++???+-+++++
Offspring Schizophrenia	cg23464619	rs75573765	chr13:95497368:SNP	C	T	0.529651	0.0187681	23026	3.25e-175	1	0	88.6	--------------?---??----?---?-+--?--
Offspring Schizophrenia	cg23464619	rs75695025	chr13:95499564:SNP	A	C	0.536239	0.0198245	21004	3.89e-161	1	0	89.9	+++++++?++++++?++++???++?+?+?+-++?++
Offspring Schizophrenia	cg23464619	rs76253708	chr13:95516765:SNP	T	A	0.387154	0.0167575	21530	4.28e-118	1	0	85.8	-------?-?-----------?--?-??--+?-?--
Offspring Schizophrenia	cg23464619	rs77123768	chr13:95487543:SNP	A	G	0.571617	0.0211065	17842	1.58e-161	1	0	87.4	+++++?+?++++++?+++??+?+??+??+??++?++
Offspring Schizophrenia	cg23464619	rs77127671	chr13:95510757:SNP	A	G	0.561516	0.0183127	25477	1.79e-206	1	0	89.7	++++++++++++++++++++++++?+???+-+++++
Offspring Schizophrenia	cg23464619	rs77145746	chr13:95499563:SNP	T	G	0.536398	0.0198096	21005	1.8e-161	1	0	89.9	+++++++?++++++?++++???++?+?+?+-++?++
Offspring Schizophrenia	cg23464619	rs78904829	chr13:95509895:SNP	T	G	0.561602	0.0183123	25476	1.52e-206	1	0	89.7	++++++++++++++++++++++++?+???+-+++++
Offspring Schizophrenia	cg23464619	rs79449385	chr13:95516764:SNP	G	T	0.393025	0.0164245	22252	1.52e-126	1	0	85.5	-------?-?-----------?--?-??--+--?--
Offspring Schizophrenia	cg24812103	chr8:101652706:D	chr8:101652706:INDEL	D	I	0.2294	0.0155135	23667	1.774e-49	1	0	0	+++++++?+?++++++++++++++?+?++++?++++
Offspring Schizophrenia	cg24812103	chr8:101654574:I	chr8:101654574:INDEL	I	D	0.226273	0.0154059	23668	7.761e-49	1	0	0	-------?-?--------------?-?----?----
Offspring Schizophrenia	cg24812103	chr8:101657738:D	chr8:101657738:INDEL	D	I	0.221075	0.0182372	17111	8.055e-34	1	0	1	?++??++???++?++?++++?+++?+?+?++??+++
Offspring Schizophrenia	cg24812103	chr8:101663692:I	chr8:101663692:INDEL	I	D	0.228767	0.0155435	23668	4.952e-49	1	0	0	-------?-?--------------?-?----?----
Offspring Schizophrenia	cg24812103	chr8:101688618:I	chr8:101688618:INDEL	I	D	0.18327	0.0113054	15643	4.224e-59	1	0	63.7	?--??--???--?--?----??--?+?-?--???--
Offspring Schizophrenia	cg24812103	chr8:101690533:I	chr8:101690533:INDEL	I	D	0.179132	0.0126742	15626	2.357e-45	1	0	57.1	?--??--???--?--?----??--?+?-?--???--
Offspring Schizophrenia	cg24812103	chr8:101691055:I	chr8:101691055:INDEL	I	D	0.191565	0.0101541	22543	2.18e-79	1	0	47.6	-------?-?--------------?+?----?-?--
Offspring Schizophrenia	cg24812103	chr8:101694397:D	chr8:101694397:INDEL	D	I	0.167665	0.011966	15635	1.321e-44	1	0	47.6	?++??++???++?++?++++??++?-?+?++???++
Offspring Schizophrenia	cg24812103	chr8:101694683:D	chr8:101694683:INDEL	D	I	0.192467	0.0109251	16767	1.823e-69	1	0	64.6	?++??++???++?++?++++??++?-?+?++??+++
Offspring Schizophrenia	cg24812103	chr8:101699460:I	chr8:101699460:INDEL	I	D	0.188882	0.0124844	14927	1.036e-51	1	0	59.3	?--??--???--?--?----??--?+?-??-???--
Offspring Schizophrenia	cg24812103	chr8:101701264:D	chr8:101701264:INDEL	D	I	0.196033	0.0109898	16766	3.599e-71	1	0	66.8	?++??++???++?++?++++??++?+?+?++??+++
Offspring Schizophrenia	cg24812103	chr8:101707382:D	chr8:101707382:INDEL	D	I	0.190707	0.0099093	23668	1.548e-82	1	0	48.7	+++++++?+?++++++++++++++?-?++++?++++
Offspring Schizophrenia	cg24812103	chr8:101711230:D	chr8:101711230:INDEL	D	I	0.220851	0.0112673	16765	1.517e-85	1	0	71.8	?++??++???++?++?++++??++?+?+?++??+++
Offspring Schizophrenia	cg24812103	chr8:101713496:D	chr8:101713496:INDEL	D	I	0.189035	0.0097869	24276	4.006e-83	1	0	46.9	+++++++?+?++++++++++++++?-+++++?++++
Offspring Schizophrenia	cg24812103	chr8:101714025:I	chr8:101714025:INDEL	I	D	0.182409	0.0120284	16051	6.041e-52	1	0	56.9	?--??--???--?--?----??--?+?-??-??---
Offspring Schizophrenia	cg24812103	chr8:101721108:I	chr8:101721108:INDEL	I	D	0.186441	0.0111573	16050	1.105e-62	1	0	65.1	?--??--???--?--?----??--?+?-??-??---
Offspring Schizophrenia	cg24812103	chr8:101722382:I	chr8:101722382:INDEL	I	D	0.190634	0.009792	24274	2.035e-84	1	0	48.6	-------?-?--------------?+-----?----
Offspring Schizophrenia	cg24812103	chr8:101726153:I	chr8:101726153:INDEL	I	D	0.182675	0.0090801	24274	5.12e-90	1	0	51.2	-------?-?--------------?+-----?----
Offspring Schizophrenia	cg24812103	chr8:101731156:D	chr8:101731156:INDEL	D	I	0.531054	0.0192848	13286	6.25e-167	1	0	80.2	+++?+???+?++?+++?+???????+??+++?+?++
Offspring Schizophrenia	cg24812103	chr8:101731616:I	chr8:101731616:INDEL	I	D	0.187353	0.0118324	16768	1.815e-56	1	0	55.5	?--??--???--?--?----??--?+?-?--??---
Offspring Schizophrenia	cg24812103	chr8:101739839:D	chr8:101739839:INDEL	D	I	0.189098	0.0099002	23668	2.502e-81	1	0	48.5	+++++++?+?++++++++++++++?-?++++?++++
Offspring Schizophrenia	cg24812103	chr8:101751678:I	chr8:101751678:INDEL	I	D	0.218847	0.0116592	16765	1.319e-78	1	0	65.7	?--??--???--?--?----??--?+?-?--??---
Offspring Schizophrenia	cg24812103	chr8:101756092:D	chr8:101756092:INDEL	D	I	0.191372	0.0118309	16769	7.5e-59	1	0	58.2	?++??++???++?++?++++??++?-?+?++??+++
Offspring Schizophrenia	cg24812103	chr8:101756631:D	chr8:101756631:INDEL	D	I	0.175405	0.0115982	16763	1.133e-51	1	0	58.8	?++??++???++?++?++++??++?-?+?++??+++
Offspring Schizophrenia	cg24812103	chr8:101759842:I	chr8:101759842:INDEL	I	D	0.185966	0.0109248	16769	0	1	0	59.5	?--??--???--?--?----??--?-?-?--??---
Offspring Schizophrenia	cg24812103	chr8:101763220:D	chr8:101763220:INDEL	D	I	-0.163663	0.0117421	14534	3.716e-44	1	0	48.9	?--??--???--?--?--?-??--?-???--???--
Offspring Schizophrenia	cg24812103	chr8:101776162:I	chr8:101776162:INDEL	I	D	0.222661	0.0137819	11511	1.03e-58	1	0	59.6	?--??-????--?-??--????--?-???--???--
Offspring Schizophrenia	cg24812103	chr8:101777734:I	chr8:101777734:INDEL	I	D	-0.137175	0.0114272	15611	3.373e-33	1	0	36.3	?++??++???++?++?++?+??++?+?+??+??+++
Offspring Schizophrenia	cg24812103	chr8:101782083:D	chr8:101782083:INDEL	D	I	0.159468	0.0114941	15188	9.112e-44	1	0	24.2	?++??+????++?++?++++??++?+?+??+??+++
Offspring Schizophrenia	cg24812103	chr8:101799418:D	chr8:101799418:INDEL	D	I	0.161007	0.0123268	16334	5.457e-39	1	0	47.5	?++??++???++?++?-+?+??++?-?+?++??+++
Offspring Schizophrenia	cg24812103	chr8:101799756:I	chr8:101799756:INDEL	I	D	0.108531	0.0094621	23831	1.866e-30	1	0	44.3	-------?-?-+----+-?--+--?+-----?--+-
Offspring Schizophrenia	cg24812103	chr8:101800710:D	chr8:101800710:INDEL	D	I	0.108017	0.0097151	22488	1.02e-28	1	0	47.4	+++++++?+?+-++++-+?+++++?-?++?+?++-+
Offspring Schizophrenia	cg24812103	chr8:101806071:D	chr8:101806071:INDEL	D	I	0.14315	0.0208515	5615	6.64e-12	1	0	61.4	???????????+?+???+????+??-????????++
Offspring Schizophrenia	cg24812103	chr8:101809874:I	chr8:101809874:INDEL	I	D	0.30393	0.015965	14492	8.371e-81	1	0	72.6	?--??--???--?--?+-?-??--?-?-??-???--
Offspring Schizophrenia	cg24812103	chr8:101810070:I	chr8:101810070:INDEL	I	D	0.46368	0.0187745	15190	1.14e-134	1	0	58.7	?--??-????--?--?----??--?-?-??-??---
Offspring Schizophrenia	cg24812103	chr8:101810187:D	chr8:101810187:INDEL	D	I	0.30365	0.012716	22717	0	1	0	66	+++++++?+?++++++-+?+++++?++++++?+?++
Offspring Schizophrenia	cg24812103	chr8:101811684:D	chr8:101811684:INDEL	D	I	0.466277	0.0316281	20138	3.438e-49	1	0	44	++++++??+?+++++?+-??+?++?+??+++?++++
Offspring Schizophrenia	cg24812103	rs10086611	chr8:101708359:SNP	C	G	0.42112	0.0596928	5937	1.729e-12	1	0	37.8	+???+???+??+?????+???????+??+?????-+
Offspring Schizophrenia	cg24812103	rs10097357	chr8:101628489:SNP	C	G	0.104088	0.0114437	25491	9.397e-20	1	0	43.8	++++++++-++++++--+-+++++?+?+++-++?++
Offspring Schizophrenia	cg24812103	rs10097770	chr8:101822347:SNP	A	C	0.163301	0.0128016	24630	2.876e-37	1	0	34.1	++++-+++++++++++++??++++?+??++++++++
Offspring Schizophrenia	cg24812103	rs10112432	chr8:101686673:SNP	G	T	0.153589	0.0116265	22996	7.663e-40	1	0	0	------??-?------+-------?--------?--
Offspring Schizophrenia	cg24812103	rs10282898	chr8:101824691:SNP	A	T	0.0859689	0.0116754	20909	0	1	0	16.9	++++-+-?+?+++++-++??+?++?+??+++++?++
Offspring Schizophrenia	cg24812103	rs1039153	chr8:101722366:SNP	C	T	0.199363	0.0091309	27749	1.1e-105	1	0	51.9	-------------------------+----------
Offspring Schizophrenia	cg24812103	rs111375915	chr8:101635507:SNP	C	T	0.227064	0.0140536	23841	1.014e-58	1	0	0	------??-------++-------?-?------?--
Offspring Schizophrenia	cg24812103	rs116875564	chr8:101637174:SNP	A	C	0.240593	0.0148093	26615	2.379e-59	1	0	2.4	++++++++++++++++++++++++?+?+++++++++
Offspring Schizophrenia	cg24812103	rs117113210	chr8:101657581:SNP	C	T	0.238434	0.0146954	26648	3.35e-59	1	0	0	------------------------?-?---------
Offspring Schizophrenia	cg24812103	rs117326101	chr8:101801960:SNP	T	C	0.466819	0.0300983	22658	2.978e-54	1	0	44.6	++++++??++++++++++??+?++?+??++++++++
Offspring Schizophrenia	cg24812103	rs117413160	chr8:101663983:SNP	T	C	0.278993	0.0161402	25504	0	1	0	0	++++++++++++++++-+++++++?+?++++++?++
Offspring Schizophrenia	cg24812103	rs11780562	chr8:101655440:SNP	A	G	0.196665	0.0178125	16768	2.428e-28	1	0	16.5	?++??++???++?++?++++??++?+?+?++??+++
Offspring Schizophrenia	cg24812103	rs11785473	chr8:101702119:SNP	A	T	0.184564	0.0090569	24388	2.61e-92	1	0	49.5	+++++++?+?++++++++++++++?-?+++++++++
Offspring Schizophrenia	cg24812103	rs117995159	chr8:101643054:SNP	A	C	0.238862	0.0146437	26641	8.166e-60	1	0	0	+++++++++++++++-++++++++?+?+++++++++
Offspring Schizophrenia	cg24812103	rs117995343	chr8:101659581:SNP	G	A	0.238936	0.0146827	26648	1.527e-59	1	0	0	------------------------?-?---------
Offspring Schizophrenia	cg24812103	rs118153451	chr8:101735386:SNP	T	C	0.507884	0.0290188	23761	1.386e-68	1	0	51.9	++++++?+++++++++++??++++?+??++++++++
Offspring Schizophrenia	cg24812103	rs12056810	chr8:101793314:SNP	T	C	-0.150038	0.0085757	26966	1.541e-68	1	0	47.5	------+---------+-?--?--------------
Offspring Schizophrenia	cg24812103	rs12056812	chr8:101793159:SNP	A	G	-0.149623	0.008658	26456	6.484e-67	1	0	49.9	------+---------+-?--?--?-----------
Offspring Schizophrenia	cg24812103	rs12679385	chr8:101810043:SNP	G	C	-0.128467	0.0092748	23303	1.251e-43	1	0	53	++++++-?+?++++++-+??+?++?-++++++++++
Offspring Schizophrenia	cg24812103	rs13266595	chr8:101701225:SNP	T	A	0.18574	0.0087817	25862	2.71e-99	1	0	50.2	-------?----------------?+?---------
Offspring Schizophrenia	cg24812103	rs13267040	chr8:101701118:SNP	A	G	0.186118	0.0087759	25862	8.11e-100	1	0	50.3	+++++++?++++++++++++++++?-?+++++++++
Offspring Schizophrenia	cg24812103	rs13268321	chr8:101700955:SNP	C	T	0.186279	0.0087754	25862	5.33e-100	1	0	50.8	-------?----------------?+?---------
Offspring Schizophrenia	cg24812103	rs140577403	chr8:101697725:SNP	T	A	0.365679	0.0292639	19046	7.856e-36	1	0	61.5	------??------?+-+??-?-??-??-?---?--
Offspring Schizophrenia	cg24812103	rs146608032	chr8:101652634:SNP	T	G	0.238494	0.0146419	26635	1.193e-59	1	0	0	++++++++++++++++++++++++?+?+++++++++
Offspring Schizophrenia	cg24812103	rs1473540	chr8:101756410:SNP	A	G	0.194398	0.0097915	24386	1.024e-87	1	0	47.6	+++++++?+?++++++++++++++?-?+++++++++
Offspring Schizophrenia	cg24812103	rs147378288	chr8:101785711:SNP	G	A	0.464185	0.0460213	15172	6.351e-24	1	0	54.4	---?-??-?-?--??-?-??-?-??+??-??--?--
Offspring Schizophrenia	cg24812103	rs150310912	chr8:101649955:SNP	A	G	0.238254	0.0146226	26641	1.097e-59	1	0	0	++++++++++++++++++++++++?+?+++++++++
Offspring Schizophrenia	cg24812103	rs1566152	chr8:101705568:SNP	C	T	0.198848	0.00931	26611	3.25e-101	1	0	52.6	------------------------?+?---------
Offspring Schizophrenia	cg24812103	rs1616359	chr8:101707306:SNP	C	G	0.199177	0.0093107	26609	1.58e-101	1	0	52.5	++++++++++++++++++++++++?-?+++++++++
Offspring Schizophrenia	cg24812103	rs1617994	chr8:101707125:SNP	A	G	0.199139	0.0093101	26609	1.67e-101	1	0	52.5	++++++++++++++++++++++++?-?+++++++++
Offspring Schizophrenia	cg24812103	rs16898762	chr8:101816303:SNP	G	A	-0.105415	0.0093343	24082	1.415e-29	1	0	36.4	++++++-?+?++++++-++?++++?+++++++++--
Offspring Schizophrenia	cg24812103	rs1693542	chr8:101710686:SNP	G	A	0.192309	0.0085721	27109	1.83e-111	1	0	58.5	-------------------------+?---------
Offspring Schizophrenia	cg24812103	rs1693543	chr8:101709538:SNP	T	C	0.191883	0.0085677	27139	4.31e-111	1	0	57.3	+++++++++++++++++++++++++-?+++++++++
Offspring Schizophrenia	cg24812103	rs1693547	chr8:101714394:SNP	T	C	0.18982	0.0085578	27238	0	1	0	55.9	++++++++++++++++++++++++?-++++++++++
Offspring Schizophrenia	cg24812103	rs1693548	chr8:101714799:SNP	T	C	0.200023	0.0091327	27742	2.49e-106	1	0	52.6	+++++++++++++++++++++++++-++++++++++
Offspring Schizophrenia	cg24812103	rs1693550	chr8:101715956:SNP	A	G	0.199981	0.0091403	27736	4.1e-106	1	0	52.4	+++++++++++++++++++++++++-++++++++++
Offspring Schizophrenia	cg24812103	rs1693552	chr8:101717689:SNP	G	A	0.200432	0.0091261	27741	6.58e-107	1	0	52.8	-------------------------+----------
Offspring Schizophrenia	cg24812103	rs1693553	chr8:101718352:SNP	C	G	0.188666	0.0085537	27230	8.23e-108	1	0	57.9	++++++++++++++++++++++++?-++++++++++
Offspring Schizophrenia	cg24812103	rs1693555	chr8:101718768:SNP	G	A	0.184139	0.0086821	26480	7.87e-100	1	0	51.4	-------?----------------?+----------
Offspring Schizophrenia	cg24812103	rs1693557	chr8:101722092:SNP	C	T	0.189503	0.0085569	27222	1.14e-108	1	0	55	------------------------?+----------
Offspring Schizophrenia	cg24812103	rs1693558	chr8:101728948:SNP	T	C	0.190387	0.008559	27222	1.28e-109	1	0	56.7	++++++++++++++++++++++++?-++++++++++
Offspring Schizophrenia	cg24812103	rs1693559	chr8:101738236:SNP	C	T	0.197196	0.0092071	27213	9.11e-102	1	0	50.1	------------------------?+----------
Offspring Schizophrenia	cg24812103	rs1693565	chr8:101758725:SNP	C	T	0.182309	0.008967	24994	6.82e-92	1	0	49.4	-------?-?--------------?-----------
Offspring Schizophrenia	cg24812103	rs1693578	chr8:101695405:SNP	T	C	0.200709	0.0095276	25487	1.63e-98	1	0	51.5	++++++++++++++++++++++++?-?++++++?++
Offspring Schizophrenia	cg24812103	rs1693579	chr8:101744951:SNP	T	C	0.1811	0.0087021	26430	3.43e-96	1	0	49.3	+++++++?++++++++++++++++?-++++++++++
Offspring Schizophrenia	cg24812103	rs1693580	chr8:101688360:SNP	T	C	0.182318	0.009294	23262	1.115e-85	1	0	52.1	+++++++?+?++++++++++++++?-?++++++?++
Offspring Schizophrenia	cg24812103	rs1693581	chr8:101691293:SNP	G	A	0.199698	0.0095265	25499	1.45e-97	1	0	50.9	------------------------?+?------?--
Offspring Schizophrenia	cg24812103	rs1693582	chr8:101692360:SNP	A	G	0.199989	0.0095183	25493	0	1	0	50.7	++++++++++++++++++++++++?-?++++++?++
Offspring Schizophrenia	cg24812103	rs1693583	chr8:101692364:SNP	G	A	0.199989	0.0095183	25493	5.2e-98	1	0	50.7	------------------------?+?------?--
Offspring Schizophrenia	cg24812103	rs1693584	chr8:101748917:SNP	C	T	0.191532	0.0094431	25822	1.83e-91	1	0	47.8	-------?----------------?+?---------
Offspring Schizophrenia	cg24812103	rs1693585	chr8:101750077:SNP	C	A	0.179895	0.0089551	24998	9.29e-90	1	0	52	-------?-?--------------?+----------
Offspring Schizophrenia	cg24812103	rs1693590	chr8:101670866:SNP	T	C	0.0984266	0.0093708	23110	8.321e-26	1	0	47.8	++++++?+++++?+++++-+++++?-??+++++?++
Offspring Schizophrenia	cg24812103	rs1786313	chr8:101737075:SNP	T	C	0.193938	0.0094534	25826	1.57e-93	1	0	48.6	+++++++?++++++++++++++++?-?+++++++++
Offspring Schizophrenia	cg24812103	rs1786314	chr8:101737062:SNP	T	C	0.196358	0.0093743	26313	2.02e-97	1	0	52.2	+++++++?+++++++++++++++++-?+++++++++
Offspring Schizophrenia	cg24812103	rs1786316	chr8:101733263:SNP	A	G	0.183858	0.0088291	25719	2.62e-96	1	0	51.9	+++++++?++++++++++++++++?-+++++?++++
Offspring Schizophrenia	cg24812103	rs1786317	chr8:101731154:SNP	G	A	0.200331	0.0092726	26986	1.63e-103	1	0	52.6	-------------------------+-----?----
Offspring Schizophrenia	cg24812103	rs1786319	chr8:101726965:SNP	C	T	0.196566	0.0092071	27247	3.95e-101	1	0	50.3	------------------------?+----------
Offspring Schizophrenia	cg24812103	rs1786320	chr8:101720062:SNP	C	T	0.189249	0.0085585	27228	2.39e-108	1	0	56.7	------------------------?+----------
Offspring Schizophrenia	cg24812103	rs1786321	chr8:101719436:SNP	G	C	0.189626	0.0085575	27220	8.57e-109	1	0	55.1	------------------------?+----------
Offspring Schizophrenia	cg24812103	rs1786322	chr8:101712153:SNP	C	A	0.190525	0.0086431	26632	1.1e-107	1	0	57.9	------------------------?+?---------
Offspring Schizophrenia	cg24812103	rs1786323	chr8:101710702:SNP	A	G	0.200451	0.0092359	27100	1.91e-104	1	0	54.6	+++++++++++++++++++++++++-?+++++++++
Offspring Schizophrenia	cg24812103	rs1786326	chr8:101705371:SNP	A	C	0.187416	0.0086978	26359	0	1	0	51.7	+++++++?+++++++++++++++++-?+++++++++
Offspring Schizophrenia	cg24812103	rs1786327	chr8:101704205:SNP	T	C	0.199339	0.0093116	26611	1.13e-101	1	0	52.7	++++++++++++++++++++++++?-?+++++++++
Offspring Schizophrenia	cg24812103	rs1786328	chr8:101699926:SNP	G	A	0.185407	0.0087743	25859	4.17e-99	1	0	50	-------?----------------?+?---------
Offspring Schizophrenia	cg24812103	rs1786329	chr8:101692878:SNP	T	C	0.200242	0.0095283	25494	4.72e-98	1	0	51.4	++++++++++++++++++++++++?-?++++++?++
Offspring Schizophrenia	cg24812103	rs1786330	chr8:101692130:SNP	T	C	0.195092	0.0096726	24738	1.81e-90	1	0	45.7	+++++++?++++++++++++++++?-?++++++?++
Offspring Schizophrenia	cg24812103	rs1786331	chr8:101691690:SNP	A	G	0.19985	0.0095269	25524	1.05e-97	1	0	50.6	++++++++++++++++++++++++?-?++++++?++
Offspring Schizophrenia	cg24812103	rs1786332	chr8:101691469:SNP	G	A	0.199323	0.0095173	25504	2.16e-97	1	0	49.9	------------------------?+?------?--
Offspring Schizophrenia	cg24812103	rs1786333	chr8:101691353:SNP	A	C	0.199722	0.0095267	25498	1.38e-97	1	0	51	++++++++++++++++++++++++?-?++++++?++
Offspring Schizophrenia	cg24812103	rs1786334	chr8:101752155:SNP	T	C	0.194175	0.0097945	24388	1.815e-87	1	0	48	+++++++?+?++++++++++++++?-?+++++++++
Offspring Schizophrenia	cg24812103	rs1786349	chr8:101670653:SNP	T	C	0.0966994	0.0093109	23110	2.884e-25	1	0	47.4	++++++?+++++?+++++-++-++?-??+++++?++
Offspring Schizophrenia	cg24812103	rs1807958	chr8:101662908:SNP	A	G	0.238412	0.0147098	26641	4.449e-59	1	0	0	++++++++++++++++++++++++?+?+++++++++
Offspring Schizophrenia	cg24812103	rs1807959	chr8:101662721:SNP	A	G	0.238468	0.0147077	26641	4.029e-59	1	0	0	++++++++++++++++++++++++?+?+++++++++
Offspring Schizophrenia	cg24812103	rs184537025	chr8:101640333:SNP	A	G	0.23928	0.0146544	26643	6.226e-60	1	0	5	+++++++++++++++-++++++++?+?+++++++++
Offspring Schizophrenia	cg24812103	rs186218660	chr8:101660104:SNP	T	C	0.236913	0.0148965	25920	5.954e-57	1	0	0	++++++++++++++++++++++++?+?++++?++++
Offspring Schizophrenia	cg24812103	rs1874631	chr8:101789262:SNP	T	C	-0.145675	0.008788	25673	1.031e-61	1	0	45.4	------+?--------+-?--?--?-----------
Offspring Schizophrenia	cg24812103	rs1874632	chr8:101789200:SNP	T	C	-0.145666	0.0087307	26004	1.702e-62	1	0	44.3	------+?--------+-?-----?-----------
Offspring Schizophrenia	cg24812103	rs187698398	chr8:101640143:SNP	C	A	0.239283	0.0146556	26643	6.329e-60	1	0	5	---------------+--------?-?---------
Offspring Schizophrenia	cg24812103	rs190127885	chr8:101814343:SNP	A	T	0.48596	0.0305651	22359	0	1	1	45.8	++++++?++++++++?+-??+?++?+??+++?++++
Offspring Schizophrenia	cg24812103	rs191072346	chr8:101661655:SNP	G	C	0.413118	0.0313302	17059	1.058e-39	1	0	29.5	---?-?????-?---??-????--?-??-----?--
Offspring Schizophrenia	cg24812103	rs1982970	chr8:101796638:SNP	C	T	0.168946	0.0095598	27314	6.819e-70	1	0	42.5	----------------+-?------+----------
Offspring Schizophrenia	cg24812103	rs2173214	chr8:101821313:SNP	C	T	0.160693	0.0127181	24644	1.354e-36	1	0	36.1	----+-------------??----?-??--------
Offspring Schizophrenia	cg24812103	rs2704018	chr8:101738648:SNP	G	C	0.197278	0.009215	27207	1.12e-101	1	0	50.5	------------------------?+----------
Offspring Schizophrenia	cg24812103	rs2704019	chr8:101739161:SNP	A	G	0.193382	0.0094718	25828	1.19e-92	1	0	46.9	+++++++?++++++++++++++++?-?+++++++++
Offspring Schizophrenia	cg24812103	rs2704020	chr8:101748017:SNP	G	A	0.180338	0.0086957	26426	1.55e-95	1	0	50.5	-------?----------------?+----------
Offspring Schizophrenia	cg24812103	rs2704021	chr8:101742882:SNP	G	A	0.181428	0.0086986	26438	1.31e-96	1	0	50.3	-------?----------------?+----------
Offspring Schizophrenia	cg24812103	rs2704022	chr8:101740737:SNP	T	G	0.182067	0.0086986	26435	2.82e-97	1	0	52.2	+++++++?++++++++++++++++?-++++++++++
Offspring Schizophrenia	cg24812103	rs28557166	chr8:101770475:SNP	C	T	-0.15306	0.0086911	26471	2.019e-69	1	0	44	+++++++?++++++++++++++++?+++++++++++
Offspring Schizophrenia	cg24812103	rs28574741	chr8:101819120:SNP	G	A	0.0935722	0.0159524	24607	4.472e-09	1	0	44.5	----+----+-------+??----?-??-+-----+
Offspring Schizophrenia	cg24812103	rs28589626	chr8:101796125:SNP	C	T	0.108634	0.0092624	24557	9.104e-32	1	0	39.5	-------?-?-+----+-?-----?+--------+-
Offspring Schizophrenia	cg24812103	rs28613119	chr8:101767282:SNP	C	A	-0.148374	0.0090801	24380	5.075e-60	1	0	37.4	++++++-?+?++++++++++++++?+?+++++++++
Offspring Schizophrenia	cg24812103	rs28635076	chr8:101851567:SNP	A	T	0.100684	0.0192009	19807	1.574e-07	1	0	45.1	+-+++-????++++?++-+?+?++?+??++++++++
Offspring Schizophrenia	cg24812103	rs28677873	chr8:101819113:SNP	T	C	0.102605	0.0160314	24587	1.551e-10	1	0	43.3	++++-++++++++++++-??++++?+??+-+++++-
Offspring Schizophrenia	cg24812103	rs2935543	chr8:101665462:SNP	C	T	0.110863	0.0115286	24752	6.819e-22	1	0	24.6	-------?-------+--------?-?------?--
Offspring Schizophrenia	cg24812103	rs2935550	chr8:101760211:SNP	T	A	0.181558	0.0089677	24993	3.88e-91	1	0	49.6	-------?-?--------------?-----------
Offspring Schizophrenia	cg24812103	rs2935555	chr8:101774134:SNP	A	G	0.165806	0.0092361	27749	4.628e-72	1	0	44.4	++++++++++++++++-++++++++-++++++++++
Offspring Schizophrenia	cg24812103	rs2935559	chr8:101699259:SNP	G	A	0.179958	0.0090428	24388	4.013e-88	1	0	49.3	-------?-?--------------?+?---------
Offspring Schizophrenia	cg24812103	rs2935560	chr8:101698604:SNP	T	G	0.199029	0.0093144	26612	2.66e-101	1	0	52.2	++++++++++++++++++++++++?-?+++++++++
Offspring Schizophrenia	cg24812103	rs2951960	chr8:101763259:SNP	C	T	0.191156	0.0098276	24383	2.855e-84	1	0	44	-------?-?--------------?+?---------
Offspring Schizophrenia	cg24812103	rs2951965	chr8:101772805:SNP	A	G	0.162	0.0093004	27232	5.964e-68	1	0	42.9	++++++++++++++++-+++++++?-++++++++++
Offspring Schizophrenia	cg24812103	rs2978086	chr8:101766275:SNP	T	C	0.173446	0.0096555	24997	3.764e-72	1	0	39.5	+++++++?+?++++++-+++++++?-++++++++++
Offspring Schizophrenia	cg24812103	rs2978097	chr8:101771797:SNP	T	C	0.15403	0.0098822	24273	8.986e-55	1	0	36.5	+++++++?+?++++++-+++++++?-+++++?++++
Offspring Schizophrenia	cg24812103	rs2978113	chr8:101668259:SNP	C	T	0.0872588	0.0103243	22929	2.869e-17	1	0	22.4	------??---------+-?-+--?-?------?--
Offspring Schizophrenia	cg24812103	rs2978114	chr8:101697728:SNP	C	T	0.19198	0.0121882	15645	6.724e-56	1	0	60.5	?--??--???--?--?----??--?+?-?--???--
Offspring Schizophrenia	cg24812103	rs2978115	chr8:101697729:SNP	T	A	0.169929	0.009437	22523	1.728e-72	1	0	48.9	-------?-?--------------?+?----?-?--
Offspring Schizophrenia	cg24812103	rs2978122	chr8:101780726:SNP	A	G	0.164729	0.0095532	26456	1.256e-66	1	0	38.4	+++++++?++++++++++++++++?-++++++++++
Offspring Schizophrenia	cg24812103	rs3016889	chr8:101669273:SNP	T	C	0.0880179	0.0102995	23111	1.276e-17	1	0	19.8	++++++?+++++?++++-+++-++?+??-++++?++
Offspring Schizophrenia	cg24812103	rs3104318	chr8:101794771:SNP	T	A	0.151638	0.0100026	24559	6.513e-52	1	0	33.7	-------?-?------+-?-----?+----------
Offspring Schizophrenia	cg24812103	rs3104324	chr8:101805676:SNP	T	C	0.140474	0.0091166	26793	1.432e-53	1	0	46	++++++-+++++++++-+?+++++?-++++++++++
Offspring Schizophrenia	cg24812103	rs3104327	chr8:101804021:SNP	T	C	0.1561	0.0096342	26809	4.822e-59	1	0	44.8	++++++-+++++++++-+?+++++?-++++++++++
Offspring Schizophrenia	cg24812103	rs3104328	chr8:101803136:SNP	G	A	0.15588	0.0123154	16334	1.02e-36	1	0	49.7	?--??-+???--?--?+-?-??--?+?-?--??---
Offspring Schizophrenia	cg24812103	rs3104329	chr8:101803037:SNP	G	A	0.102337	0.009419	23829	1.692e-27	1	0	43.3	------+?-?------+-?--+--?+-----?--+-
Offspring Schizophrenia	cg24812103	rs3104330	chr8:101800724:SNP	C	T	0.107187	0.0093086	24551	1.111e-30	1	0	45.6	-------?-?------+-?-----?+--------+-
Offspring Schizophrenia	cg24812103	rs3105429	chr8:101803629:SNP	G	A	0.155974	0.0096287	26820	0	1	0	44.3	------+---------+-?-----?+----------
Offspring Schizophrenia	cg24812103	rs3105430	chr8:101805272:SNP	G	A	0.154226	0.0096284	26788	9.59e-58	1	0	42	------+---------+-?-----?+----------
Offspring Schizophrenia	cg24812103	rs3105431	chr8:101806066:SNP	G	A	0.14052	0.0116745	16334	2.285e-33	1	0	55.2	?--??-+???--?--?+-?-??--?+?-?--??---
Offspring Schizophrenia	cg24812103	rs3105438	chr8:101833267:SNP	A	G	-0.0858664	0.0191506	12938	7.334e-06	1	0	53.5	--+?-??-+---?-?-+-???????+??-??--?--
Offspring Schizophrenia	cg24812103	rs3108907	chr8:101805609:SNP	C	A	0.140545	0.0091156	26785	1.236e-53	1	0	44.9	------+---------+-?-----?+----------
Offspring Schizophrenia	cg24812103	rs3108908	chr8:101806147:SNP	T	C	0.140285	0.0091089	26822	1.616e-53	1	0	44.9	++++++-+++++++++-+?+++++?-++++++++++
Offspring Schizophrenia	cg24812103	rs3108909	chr8:101812153:SNP	C	T	0.138503	0.0091036	26783	2.849e-52	1	0	45.7	------+---------+-?-----?+----------
Offspring Schizophrenia	cg24812103	rs3115894	chr8:101726477:SNP	T	C	0.18874	0.0085558	27228	7.66e-108	1	0	57.9	++++++++++++++++++++++++?-++++++++++
Offspring Schizophrenia	cg24812103	rs3133526	chr8:101726490:SNP	A	T	0.19065	0.0084858	27711	8.75e-112	1	0	57.4	+++++++++++++++++++++++++-++++++++++
Offspring Schizophrenia	cg24812103	rs3133528	chr8:101727388:SNP	C	T	0.190999	0.0111731	15906	1.629e-65	1	0	61.5	?--??-????--?--?----??--?+?-?--??---
Offspring Schizophrenia	cg24812103	rs3133566	chr8:101769781:SNP	A	C	0.162377	0.0093009	27224	2.977e-68	1	0	42.3	++++++++++++++++-+++++++?-++++++++++
Offspring Schizophrenia	cg24812103	rs3133569	chr8:101782274:SNP	A	G	0.164409	0.0095564	26452	2.472e-66	1	0	38	+++++++?++++++++++++++++?-++++++++++
Offspring Schizophrenia	cg24812103	rs3133570	chr8:101786018:SNP	T	A	0.166369	0.0096543	26440	0	1	0	38	-------?--------+-------?+----------
Offspring Schizophrenia	cg24812103	rs3133571	chr8:101798625:SNP	T	C	0.166042	0.0098414	25993	7.258e-64	1	0	40.9	+++++++?++++++++-+?+++++?-++++++++++
Offspring Schizophrenia	cg24812103	rs3133572	chr8:101799803:SNP	A	C	0.16482	0.0098715	25999	1.387e-62	1	0	41.2	+++++++?++++++++-+?+++++?-++++++++++
Offspring Schizophrenia	cg24812103	rs3133573	chr8:101802998:SNP	C	T	0.102014	0.0092854	24555	4.437e-28	1	0	42.7	------+?-?------+-?--+--?+--------+-
Offspring Schizophrenia	cg24812103	rs3133574	chr8:101803132:SNP	A	T	0.15588	0.0123154	16334	1.02e-36	1	0	49.7	?++??+-???++?++?-+?+??++?-?+?++??+++
Offspring Schizophrenia	cg24812103	rs3133576	chr8:101805487:SNP	C	T	0.155115	0.0096249	26808	1.97e-58	1	0	42.8	------+---------+-?-----?+----------
Offspring Schizophrenia	cg24812103	rs3133577	chr8:101805542:SNP	C	T	0.140308	0.0091141	26798	1.778e-53	1	0	45.9	------+---------+-?-----?+----------
Offspring Schizophrenia	cg24812103	rs35585411	chr8:101701501:SNP	T	C	0.187208	0.008778	25843	6.39e-101	1	0	51	+++++++?++++++++++++++++?-?+++++++++
Offspring Schizophrenia	cg24812103	rs375768379	chr8:101697721:SNP	T	A	0.488698	0.0383065	12779	2.828e-37	1	0	43.6	?--??-????--?--?--????--?-???--???--
Offspring Schizophrenia	cg24812103	rs3893207	chr8:101817927:SNP	T	C	0.0960153	0.0159327	24607	1.677e-09	1	0	45	++++-++++-+++++++-??++++?+??+-+++++-
Offspring Schizophrenia	cg24812103	rs4734468	chr8:101753090:SNP	C	T	0.194969	0.0097865	24387	2.613e-88	1	0	47.7	-------?-?--------------?+?---------
Offspring Schizophrenia	cg24812103	rs28760519"	chr8:101767316:SNP	T	A	-0.145807	0.0096891	21852	3.53e-51	1	0	26.9	+++++++?+?++++++++++??++?+?++?+?++++
Offspring Schizophrenia	cg24812103	rs550765632	chr8:101657746:SNP	T	A	0.220164	0.0184461	16767	7.726e-33	1	0	3.2	?--??--???--?--?----??--?-?-?--??---
Offspring Schizophrenia	cg24812103	rs55902828	chr8:101640929:SNP	C	T	0.120761	0.010691	26635	1.38e-29	1	0	0	---------------++-------?-?---------
Offspring Schizophrenia	cg24812103	rs56888107	chr8:101782611:SNP	C	A	-0.148161	0.0089742	24990	3.125e-61	1	0	36.7	+++++++?+?++++++++++++++?+++++++++++
Offspring Schizophrenia	cg24812103	rs58553676	chr8:101640932:SNP	G	A	0.121129	0.0106766	26636	0	1	1	0	---------------++-------?-?---------
Offspring Schizophrenia	cg24812103	rs62513876	chr8:101628642:SNP	G	A	0.117868	0.0113215	25475	2.209e-25	1	0	44.2	--------+------++-+-----?-?------?--
Offspring Schizophrenia	cg24812103	rs6468732	chr8:101712964:SNP	A	C	0.191853	0.0085708	27115	5.58e-111	1	0	57.3	+++++++++++++++++++++++++-?+++++++++
Offspring Schizophrenia	cg24812103	rs6468735	chr8:101783743:SNP	T	C	0.426442	0.0494697	6858	6.679e-18	1	0	31	?++?+???+?++?+?+++???????+????????-+
Offspring Schizophrenia	cg24812103	rs67840821	chr8:101816136:SNP	T	C	-0.105193	0.0095718	24081	4.272e-28	1	0	31.3	------+?-?-----++--?----?---------++
Offspring Schizophrenia	cg24812103	rs6985473	chr8:101800198:SNP	C	T	0.109245	0.0093083	24552	8.302e-32	1	0	43.1	-------?-?-+----+-?-----?+--------+-
Offspring Schizophrenia	cg24812103	rs6994941	chr8:101807391:SNP	T	C	0.48248	0.01472	24821	1.25e-235	1	0	64.7	++++++?+++++++++++?+++++?++++++++?++
Offspring Schizophrenia	cg24812103	rs6995778	chr8:101798733:SNP	C	T	0.474539	0.0340345	17356	3.475e-44	1	0	22.5	---?-??-----?-?---????-??-???----?--
Offspring Schizophrenia	cg24812103	rs7004470	chr8:101637901:SNP	A	G	0.119407	0.0106577	26649	3.902e-29	1	0	0	+++++++++++++++--+++++++?+?+++++++++
Offspring Schizophrenia	cg24812103	rs7005960	chr8:101687597:SNP	C	T	0.138305	0.0101466	22445	2.63e-42	1	0	0	---?---?-?-----------?--?+?------?--
Offspring Schizophrenia	cg24812103	rs7010936	chr8:101632370:SNP	C	G	0.224224	0.0143462	22398	4.58e-55	1	0	0	++++++??+?+++++--+++++++?+?++++++?++
Offspring Schizophrenia	cg24812103	rs72606688	chr8:101777267:SNP	A	G	-0.152695	0.0087051	26435	6.997e-69	1	0	40.2	-------?----------------?-----------
Offspring Schizophrenia	cg24812103	rs72667310	chr8:101818066:SNP	C	T	0.302172	0.0164467	24610	2.17e-75	1	0	34.5	------------------??----?-??--------
Offspring Schizophrenia	cg24812103	rs72681453	chr8:101783532:SNP	G	A	0.154199	0.0190807	20054	6.404e-16	1	0	36.4	------??-?--+-+---??-?--?-??-----?--
Offspring Schizophrenia	cg24812103	rs73278451	chr8:101687666:SNP	A	G	0.423679	0.0426446	11465	2.929e-23	1	0	36.2	+++?+????+++?+?-?+???????+??+??++?++
Offspring Schizophrenia	cg24812103	rs73282499	chr8:101822215:SNP	A	G	0.161433	0.0127743	24631	1.316e-36	1	0	33.1	++++-+++++++++++++??++++?+??++++++++
Offspring Schizophrenia	cg24812103	rs73282500	chr8:101823208:SNP	T	G	0.166052	0.0128413	24624	0	1	0	34	++++-+++++++++++++??++++?+??++++++++
Offspring Schizophrenia	cg24812103	rs73282502	chr8:101823312:SNP	T	A	0.164014	0.0127935	24625	1.265e-37	1	0	33.6	----+-------------??----?-??--------
Offspring Schizophrenia	cg24812103	rs73699434	chr8:101634259:SNP	G	A	0.221504	0.0141194	23833	1.832e-55	1	0	0	------??-------++-------?-?------?--
Offspring Schizophrenia	cg24812103	rs74340703	chr8:101660341:SNP	A	G	0.239236	0.0146475	26639	5.753e-60	1	0	0	++++++++++++++++++++++++?+?+++++++++
Offspring Schizophrenia	cg24812103	rs74340884	chr8:101658290:SNP	C	A	0.240174	0.0146799	26649	3.648e-60	1	0	0	------------------------?-?---------
Offspring Schizophrenia	cg24812103	rs75109210	chr8:101735550:SNP	A	G	0.512292	0.0178219	15614	1.04e-181	1	0	81.1	+++?+???+?++++++?+??+????+??+++++?++
Offspring Schizophrenia	cg24812103	rs75190144	chr8:101812268:SNP	A	C	0.42132	0.0269855	18480	5.952e-55	1	0	45.1	++++++?+++++?+++-+??++?+?+???++++?++
Offspring Schizophrenia	cg24812103	rs75246014	chr8:101650668:SNP	G	A	0.2371	0.0146412	26636	5.559e-59	1	0	0	---------------+--------?-?---------
Offspring Schizophrenia	cg24812103	rs75355849	chr8:101652888:SNP	A	C	0.238587	0.0151524	25062	7.336e-56	1	0	0	++++++?+++++++++++++++++?+?++?++++++
Offspring Schizophrenia	cg24812103	rs75559307	chr8:101658248:SNP	G	A	0.239391	0.0146801	26649	8.782e-60	1	0	0	------------------------?-?---------
Offspring Schizophrenia	cg24812103	rs75573973	chr8:101857655:SNP	A	G	0.231062	0.0296894	15764	7.103e-15	1	0	60.8	+++++?????++-+??+-????++?+??++++??++
Offspring Schizophrenia	cg24812103	rs75653101	chr8:101658496:SNP	T	C	0.250323	0.0144775	24631	5.546e-67	1	0	0	++++++?+++++++++++++++++?+?++++++?++
Offspring Schizophrenia	cg24812103	rs76022051	chr8:101659793:SNP	G	A	0.239746	0.0146812	26649	6.026e-60	1	0	0	------------------------?-?---------
Offspring Schizophrenia	cg24812103	rs76477480	chr8:101661440:SNP	C	T	0.238104	0.0146966	26644	4.943e-59	1	0	0	------------------------?-?---------
Offspring Schizophrenia	cg24812103	rs76833473	chr8:101659534:SNP	C	T	0.239009	0.0146837	26648	1.434e-59	1	0	0	------------------------?-?---------
Offspring Schizophrenia	cg24812103	rs76905305	chr8:101657435:SNP	T	A	0.239249	0.0146763	26649	9.596e-60	1	0	0	------------------------?-?---------
Offspring Schizophrenia	cg24812103	rs76915485	chr8:101645936:SNP	C	G	0.113595	0.0111355	26611	1.96e-24	1	0	25.3	+++++++++++++++-++++++++?+?+++++++++
Offspring Schizophrenia	cg24812103	rs76987103	chr8:101660788:SNP	C	T	0.239383	0.014689	26644	1.041e-59	1	0	0	------------------------?-?---------
Offspring Schizophrenia	cg24812103	rs77185992	chr8:101656838:SNP	A	T	0.240092	0.0146779	26649	3.853e-60	1	0	0	++++++++++++++++++++++++?+?+++++++++
Offspring Schizophrenia	cg24812103	rs77408577	chr8:101656200:SNP	T	A	0.2401	0.0146829	26641	4.186e-60	1	0	0	------------------------?-?---------
Offspring Schizophrenia	cg24812103	rs77637294	chr8:101658302:SNP	A	C	0.23996	0.0146886	26647	5.435e-60	1	0	0	++++++++++++++++++++++++?+?+++++++++
Offspring Schizophrenia	cg24812103	rs77660061	chr8:101651368:SNP	C	T	0.238482	0.0146298	26639	9.685e-60	1	0	0	------------------------?-?---------
Offspring Schizophrenia	cg24812103	rs77933862	chr8:101746404:SNP	G	C	0.440815	0.024656	23971	1.731e-71	1	0	50.2	------?-----------------?-??-----?--
Offspring Schizophrenia	cg24812103	rs77970456	chr8:101638885:SNP	A	T	0.239397	0.0146528	26645	5.299e-60	1	0	5.3	+++++++++++++++-++++++++?+?+++++++++
Offspring Schizophrenia	cg24812103	rs78077051	chr8:101656376:SNP	A	C	0.239217	0.0146401	26644	5.138e-60	1	0	0	++++++++++++++++++++++++?+?+++++++++
Offspring Schizophrenia	cg24812103	rs7815631	chr8:101658926:SNP	T	C	0.239987	0.0146581	26649	3.018e-60	1	0	0	++++++++++++++++++++++++?+?+++++++++
Offspring Schizophrenia	cg24812103	rs7815950	chr8:101659168:SNP	G	A	0.239399	0.0146822	26649	9.038e-60	1	0	0	------------------------?-?---------
Offspring Schizophrenia	cg24812103	rs7820762	chr8:101806513:SNP	T	C	0.313822	0.0152179	15932	1.75e-94	1	0	69.8	?++??++???++?++?-+?+??++?+?+?+++??++
Offspring Schizophrenia	cg24812103	rs7823704	chr8:101810229:SNP	G	T	0.315769	0.0119741	25659	2.95e-153	1	0	67.8	----------------+-?-----?--------?--
Offspring Schizophrenia	cg24812103	rs7825214	chr8:101657618:SNP	C	T	0.238212	0.0152377	25059	4.334e-55	1	0	0	------?-----------------?-?----?----
Offspring Schizophrenia	cg24812103	rs7831680	chr8:101655659:SNP	G	A	0.240511	0.0146032	26640	6.057e-61	1	0	0	------------------------?-?---------
Offspring Schizophrenia	cg24812103	rs7834381	chr8:101659208:SNP	C	T	0.239399	0.0146822	26649	0	1	0	0	------------------------?-?---------
Offspring Schizophrenia	cg24812103	rs7841272	chr8:101657608:SNP	G	A	0.237954	0.0152447	25058	6.322e-55	1	0	0	------?-----------------?-?----?----
Offspring Schizophrenia	cg24812103	rs7841375	chr8:101657628:SNP	G	A	0.238212	0.0152377	25059	4.334e-55	1	0	0	------?-----------------?-?----?----
Offspring Schizophrenia	cg24812103	rs7841497	chr8:101657658:SNP	T	C	0.239659	0.0147087	26647	1.095e-59	1	0	0	++++++++++++++++++++++++?+?+++++++++
Offspring Schizophrenia	cg24812103	rs7841498	chr8:101657661:SNP	T	C	0.239903	0.0147096	26647	8.488e-60	1	0	0	++++++++++++++++++++++++?+?+++++++++
Offspring Schizophrenia	cg24812103	rs7844997	chr8:101657864:SNP	G	A	0.23653	0.0148823	25926	7.039e-57	1	0	0	------------------------?-?----?----
Offspring Schizophrenia	cg24812103	rs7845531	chr8:101658134:SNP	T	C	0.239215	0.0146774	26649	1.017e-59	1	0	0	++++++++++++++++++++++++?+?+++++++++
Offspring Schizophrenia	cg24812103	rs7846171	chr8:101658674:SNP	G	A	0.239445	0.0146792	26649	8.124e-60	1	0	0	------------------------?-?---------
Offspring Schizophrenia	cg24812103	rs7846275	chr8:101658636:SNP	T	C	0.239445	0.0146792	26649	8.124e-60	1	0	0	++++++++++++++++++++++++?+?+++++++++
Offspring Schizophrenia	cg24812103	rs78482126	chr8:101658456:SNP	G	A	0.239445	0.0146792	26649	8.124e-60	1	0	0	------------------------?-?---------
Offspring Schizophrenia	cg24812103	rs78486126	chr8:101664042:SNP	G	T	0.279279	0.0161448	25504	4.838e-67	1	0	0	----------------+-------?-?------?--
Offspring Schizophrenia	cg24812103	rs78508466	chr8:101658234:SNP	T	G	0.239391	0.0146801	26649	8.782e-60	1	0	0	++++++++++++++++++++++++?+?+++++++++
Offspring Schizophrenia	cg24812103	rs78808473	chr8:101631002:SNP	C	G	0.242134	0.0151146	25464	9.276e-58	1	0	21.6	++++++++++++++++-+++++++?+?++++++?++
Offspring Schizophrenia	cg24812103	rs78899347	chr8:101687499:SNP	T	C	0.428185	0.0465917	9505	3.923e-20	1	0	45.2	+++???????++?+?-?+???????+??+??++?++
Offspring Schizophrenia	cg24812103	rs79076987	chr8:101653318:SNP	A	T	0.0729706	0.0122456	13932	2.539e-09	1	0	57.2	?++??+????++?++??--+??++?-?+??+???-+
Offspring Schizophrenia	cg24812103	rs79143384	chr8:101805596:SNP	T	C	0.4777	0.0146244	24820	4.98e-234	1	0	66	++++++?+++++++++++?+++++?++++++++?++
Offspring Schizophrenia	cg24812103	rs79410585	chr8:101808746:SNP	T	G	0.477733	0.0146685	24813	1.14e-232	1	0	63.4	++++++?+++++++++++?+++++?++++++++?++
Offspring Schizophrenia	cg24812103	rs79568713	chr8:101660862:SNP	G	C	0.239267	0.0146881	26644	1.165e-59	1	0	0	------------------------?-?---------
Offspring Schizophrenia	cg24812103	rs79577116	chr8:101657374:SNP	A	G	0.239094	0.0146742	26649	1.098e-59	1	0	0	++++++++++++++++++++++++?+?+++++++++
Offspring Schizophrenia	cg24812103	rs959062	chr8:101690888:SNP	T	C	0.199203	0.0095248	25506	3.98e-97	1	0	50.5	++++++++++++++++++++++++?-?++++++?++
Maternal Schizophrenia	cg03174043	chr2:20436171:I	chr2:20436171:INDEL	I	D	-0.313933	0.0306103	19074	1.115e-24	1	0	19	++++++??+?+?++++++++?++??+???++?+?++
Maternal Schizophrenia	cg03174043	chr2:20439035:D	chr2:20439035:INDEL	D	I	-0.318219	0.0252159	19305	1.643e-36	1	0	44.2	------??-?----------?--??-???--?-?--
Maternal Schizophrenia	cg03174043	chr2:20441665:I	chr2:20441665:INDEL	I	D	-0.331371	0.0317547	12890	1.71e-25	1	0	58.3	?++??+????++?++?++++??+??+????+???-+
Maternal Schizophrenia	cg03174043	chr2:20452360:I	chr2:20452360:INDEL	I	D	-0.336136	0.0256974	19180	4.253e-39	1	0	46.9	++++++??+?+++++++++++++??+???++???++
Maternal Schizophrenia	cg03174043	chr2:20455629:D	chr2:20455629:INDEL	D	I	-0.333616	0.0252918	20023	9.928e-40	1	0	44.1	------??-?-------------??-???--?-?--
Maternal Schizophrenia	cg03174043	chr2:20471916:D	chr2:20471916:INDEL	D	I	0.0928528	0.0155775	8216	2.511e-09	1	0	52.8	?++???????+-?+??++????+??+????????++
Maternal Schizophrenia	cg03174043	chr2:20487267:I	chr2:20487267:INDEL	I	D	-0.325322	0.0274678	19304	2.319e-32	1	0	48.6	++++++??+?++++++++++?++??+???++?+?-+
Maternal Schizophrenia	cg03174043	chr2:20492371:D	chr2:20492371:INDEL	D	I	0.21642	0.0135283	21780	1.328e-57	1	0	66.2	++++++??+?+++-+++++++++??++++++?+?++
Maternal Schizophrenia	cg03174043	chr2:20502963:I	chr2:20502963:INDEL	I	D	-0.362623	0.0303954	13610	8.235e-33	1	0	58.3	?++??+????++?++?++++??+??+???++???++
Maternal Schizophrenia	cg03174043	chr2:20524699:I	chr2:20524699:INDEL	I	D	0.121882	0.012608	14445	4.164e-22	1	0	65.4	?-+??--???--?--?----??-??+???--???--
Maternal Schizophrenia	cg03174043	chr2:20524989:I	chr2:20524989:INDEL	I	D	-0.335461	0.0253384	20023	5.208e-40	1	0	43.2	++++++??+?+++++++++++++??+???++?+?++
Maternal Schizophrenia	cg03174043	chr2:20532205:I	chr2:20532205:INDEL	I	D	-0.337881	0.0256494	20023	1.254e-39	1	0	43.7	++++++??+?+++++++++++++??+???++?+?++
Maternal Schizophrenia	cg03174043	chr2:20538933:I	chr2:20538933:INDEL	I	D	-0.337205	0.0254211	20023	3.705e-40	1	0	41.3	++++++??+?+++++++++++++??+???++?+?++
Maternal Schizophrenia	cg03174043	chr2:20542896:I	chr2:20542896:INDEL	I	D	0.13183	0.0099317	23150	3.289e-40	1	0	53.2	--+----?-?--------------?+-----?-?--
Maternal Schizophrenia	cg03174043	chr2:20554354:I	chr2:20554354:INDEL	I	D	0.127683	0.0132264	13600	4.743e-22	1	0	68.5	?--??-????--?--?----??-??+???--???--
Maternal Schizophrenia	cg03174043	chr2:20558461:D	chr2:20558461:INDEL	D	I	-0.324973	0.0272431	19912	8.395e-33	1	0	44	------??-?------?------??-???--?-?+-
Maternal Schizophrenia	cg03174043	chr2:20570420:I	chr2:20570420:INDEL	I	D	0.204591	0.0134366	21086	2.361e-52	1	0	66.2	------??-?---+---------??--?---?-?--
Maternal Schizophrenia	cg03174043	chr2:20600634:D	chr2:20600634:INDEL	D	I	-0.282177	0.0315291	20097	3.563e-19	1	0	59	-++---??-?--------?----+?-???--?-?+-
Maternal Schizophrenia	cg03174043	chr2:20606438:D	chr2:20606438:INDEL	D	I	0.129872	0.0147007	13377	1.007e-18	1	0	39.8	+??++?+?+??++-?+?+??+++??+??+???+?++
Maternal Schizophrenia	cg03174043	rs1010416	chr2:20627787:SNP	A	G	0.112215	0.0164051	26725	7.906e-12	1	0	25.3	++++++-++++-+-++-++++++??--+++++++++
Maternal Schizophrenia	cg03174043	rs10153828	chr2:20529948:SNP	C	T	-0.335024	0.0233099	23490	7.688e-47	1	0	36.9	++++++?++++++++++++++++??+??+++++?++
Maternal Schizophrenia	cg03174043	rs10165087	chr2:20510490:SNP	G	T	-0.330318	0.0235556	22989	1.129e-44	1	0	39.8	++++++?++++-+++++++++++??+???++++?++
Maternal Schizophrenia	cg03174043	rs10167509	chr2:20485789:SNP	T	C	-0.33438	0.0235715	23004	1.123e-45	1	0	39.1	------?----------------??-???----?--
Maternal Schizophrenia	cg03174043	rs10168575	chr2:20511582:SNP	C	T	-0.331055	0.0235746	23002	8.521e-45	1	0	38	++++++?++++++++++++++++??+???++++?++
Maternal Schizophrenia	cg03174043	rs10170538	chr2:20516472:SNP	A	C	-0.332051	0.0235729	23004	4.625e-45	1	0	38.7	------?----------------??-???----?--
Maternal Schizophrenia	cg03174043	rs10171025	chr2:20439496:SNP	C	G	-0.325148	0.0235698	22275	2.728e-43	1	0	42.5	------?-------------?--??-???----?--
Maternal Schizophrenia	cg03174043	rs10171861	chr2:20512515:SNP	C	T	-0.332051	0.0235729	23004	4.625e-45	1	0	38.7	++++++?++++++++++++++++??+???++++?++
Maternal Schizophrenia	cg03174043	rs10172007	chr2:20583799:SNP	A	C	0.132314	0.010851	23724	3.359e-34	1	0	57.3	+++++++?+?+-+-+++++-++++?-??++++++++
Maternal Schizophrenia	cg03174043	rs10172088	chr2:20518881:SNP	T	A	-0.332051	0.0235729	23004	4.625e-45	1	0	38.7	++++++?++++++++++++++++??+???++++?++
Maternal Schizophrenia	cg03174043	rs10173098	chr2:20522686:SNP	T	C	-0.333842	0.0236105	23004	2.166e-45	1	0	39.2	------?----------------??-???----?--
Maternal Schizophrenia	cg03174043	rs10174768	chr2:20440861:SNP	A	G	-0.324344	0.0237634	22275	2.051e-42	1	0	43.5	------?-------------?--??-???----?--
Maternal Schizophrenia	cg03174043	rs10176257	chr2:20575991:SNP	A	G	-0.322956	0.0257303	22429	3.895e-36	1	0	41.1	------?---------?-?----??-???----?+-
Maternal Schizophrenia	cg03174043	rs10177428	chr2:20441204:SNP	A	G	-0.323215	0.0237664	22276	4.022e-42	1	0	42.1	------?-------------?--??-???----?--
Maternal Schizophrenia	cg03174043	rs10178561	chr2:20484389:SNP	C	T	-0.334227	0.0235542	23004	1.061e-45	1	0	40.8	++++++?++++++++++++++++??+???++++?++
Maternal Schizophrenia	cg03174043	rs10179429	chr2:20524350:SNP	T	C	-0.332819	0.0235957	23002	3.535e-45	1	0	37.8	------?----------------??-???----?--
Maternal Schizophrenia	cg03174043	rs10182156	chr2:20485692:SNP	C	T	-0.333898	0.0235661	23004	1.435e-45	1	0	39.4	++++++?++++++++++++++++??+???++++?++
Maternal Schizophrenia	cg03174043	rs10182228	chr2:20485949:SNP	G	A	-0.33438	0.0235715	23004	1.123e-45	1	0	39.1	++++++?++++++++++++++++??+???++++?++
Maternal Schizophrenia	cg03174043	rs10182834	chr2:20465280:SNP	T	C	-0.332923	0.0235666	23004	2.592e-45	1	0	40.3	------?----------------??-???----?--
Maternal Schizophrenia	cg03174043	rs10184976	chr2:20486162:SNP	C	T	-0.333898	0.0235661	23004	1.435e-45	1	0	39.4	++++++?++++++++++++++++??+???++++?++
Maternal Schizophrenia	cg03174043	rs10189781	chr2:20460884:SNP	C	G	-0.333493	0.0235768	23004	2.006e-45	1	0	40.1	------?----------------??-???----?--
Maternal Schizophrenia	cg03174043	rs10190763	chr2:20573168:SNP	T	C	0.127437	0.0096513	24663	8.312e-40	1	0	56.5	++-++++?++++++++++++++++?-+?+++++?++
Maternal Schizophrenia	cg03174043	rs10193751	chr2:20538967:SNP	T	C	-0.335937	0.0236884	23002	1.193e-45	1	0	35.7	------?----------------??-???----?--
Maternal Schizophrenia	cg03174043	rs10194789	chr2:20438928:SNP	T	C	-0.324346	0.0235593	22274	4.016e-43	1	0	43.2	------?-------------?--??-???----?--
Maternal Schizophrenia	cg03174043	rs10195153	chr2:20551993:SNP	A	G	-0.319969	0.0249067	22997	8.977e-38	1	0	37.3	------?----------------??-???----?+-
Maternal Schizophrenia	cg03174043	rs10195817	chr2:20455246:SNP	G	A	-0.333721	0.0235765	23004	1.744e-45	1	0	40.6	++++++?++++++++++++++++??+???++++?++
Maternal Schizophrenia	cg03174043	rs10197941	chr2:20525740:SNP	G	T	-0.329645	0.0242716	21582	5.158e-42	1	0	33.2	+?++++?++++++++++++++++??+????+++?++
Maternal Schizophrenia	cg03174043	rs10198897	chr2:20440653:SNP	G	C	-0.325148	0.0235698	22275	2.728e-43	1	0	42.5	++++++?+++++++++++++?++??+???++++?++
Maternal Schizophrenia	cg03174043	rs10204489	chr2:20467554:SNP	C	T	-0.332181	0.0235727	23004	4.268e-45	1	0	40.8	++++++?++++++++++++++++??+???++++?++
Maternal Schizophrenia	cg03174043	rs10206963	chr2:20534080:SNP	T	A	-0.3219	0.0232234	22997	1.091e-43	1	0	37.3	++++++?++++++++++++++++??+???++++?++
Maternal Schizophrenia	cg03174043	rs10207798	chr2:20501092:SNP	C	G	-0.333921	0.0235606	23004	1.349e-45	1	0	39.3	------?----------------??-???----?--
Maternal Schizophrenia	cg03174043	rs10208668	chr2:20556151:SNP	C	G	-0.317491	0.0250106	22964	6.364e-37	1	0	38.4	------?----------------??-???----?+-
Maternal Schizophrenia	cg03174043	rs1032075	chr2:20591123:SNP	G	A	0.099312	0.009042	26449	4.595e-28	1	0	32.8	--+----?---+-+--+--+----?-----------
Maternal Schizophrenia	cg03174043	rs11096655	chr2:20491212:SNP	A	G	0.134848	0.0090731	27741	5.772e-50	1	0	55.7	++-++++++++++++++++++++++-++++++++++
Maternal Schizophrenia	cg03174043	rs111253882	chr2:20456783:SNP	T	C	-0.330435	0.0239004	22282	1.789e-43	1	0	42.2	------?----------------??-???--?-?--
Maternal Schizophrenia	cg03174043	rs112070932	chr2:20532201:SNP	G	A	-0.334223	0.0242132	22282	2.432e-43	1	0	41.8	++++++?++++++++++++++++??+???++?+?++
Maternal Schizophrenia	cg03174043	rs112187957	chr2:20613594:SNP	G	A	-0.237826	0.024229	23053	9.631e-23	1	0	46.8	++++++?+++++++++++?++++-?-???++++?-+
Maternal Schizophrenia	cg03174043	rs113683536	chr2:20594728:SNP	C	T	-0.272365	0.0257915	23069	4.554e-26	1	0	54	++++++?+++++++++++?++++-?+???++++?-+
Maternal Schizophrenia	cg03174043	rs115253599	chr2:20570162:SNP	T	C	-0.320277	0.0357535	16837	3.308e-19	1	0	53	------????----??----??-??+????---?+-
Maternal Schizophrenia	cg03174043	rs115450232	chr2:20473778:SNP	C	T	-0.318505	0.0252174	22998	1.436e-36	1	0	41.9	++++++?++++++++++++++++??+???++++?-+
Maternal Schizophrenia	cg03174043	rs115625365	chr2:20588036:SNP	T	C	-0.27468	0.0283113	21564	2.952e-22	1	0	51.9	------??----------?-?--+?-???----?+-
Maternal Schizophrenia	cg03174043	rs115631394	chr2:20512992:SNP	G	C	-0.33637	0.0323008	18760	2.148e-25	1	0	54.9	+++++???+?+++++?++++??+??-???++++?-+
Maternal Schizophrenia	cg03174043	rs116245484	chr2:20465012:SNP	C	A	-0.333552	0.0235581	22994	1.651e-45	1	0	39.8	++++++?++++++++++++++++??+???++++?++
Maternal Schizophrenia	cg03174043	rs116527558	chr2:20576514:SNP	C	A	-0.307479	0.0254184	23486	1.099e-33	1	0	52.3	++++++?++++++++++++++++-?+???++++?-+
Maternal Schizophrenia	cg03174043	rs116535924	chr2:20468964:SNP	T	A	-0.33324	0.0232234	23485	1.076e-46	1	0	39.6	++++++?++++++++++++++++??+??+++++?++
Maternal Schizophrenia	cg03174043	rs11679966	chr2:20506473:SNP	C	G	0.134388	0.0090767	27730	1.344e-49	1	0	55.3	++-++++++++++++++++++++++-++++++++++
Maternal Schizophrenia	cg03174043	rs11683916	chr2:20496442:SNP	A	C	0.132922	0.009133	27235	5.501e-48	1	0	55.9	++-+++++++++++++++++++++?-++++++++++
Maternal Schizophrenia	cg03174043	rs11686919	chr2:20454431:SNP	G	A	0.13479	0.0090729	27742	6.339e-50	1	0	55.4	--+----------------------+----------
Maternal Schizophrenia	cg03174043	rs13390701	chr2:20507092:SNP	C	T	-0.321296	0.0251249	23000	1.915e-37	1	0	42.2	++++++?++++++++++++++++??+???++++?-+
Maternal Schizophrenia	cg03174043	rs13391140	chr2:20507469:SNP	C	T	-0.333373	0.0235558	22985	1.802e-45	1	0	39.3	++++++?++++++++++++++++??+???++++?++
Maternal Schizophrenia	cg03174043	rs13398963	chr2:20542610:SNP	A	G	-0.334757	0.023712	23004	2.957e-45	1	0	35.5	------?----------------??-???----?--
Maternal Schizophrenia	cg03174043	rs13409830	chr2:20468470:SNP	C	T	-0.332923	0.0235666	23004	2.592e-45	1	0	40.3	++++++?++++++++++++++++??+???++++?++
Maternal Schizophrenia	cg03174043	rs13412971	chr2:20499156:SNP	C	T	-0.333921	0.0235606	23004	1.349e-45	1	0	39.3	++++++?++++++++++++++++??+???++++?++
Maternal Schizophrenia	cg03174043	rs13421653	chr2:20576545:SNP	T	C	-0.317199	0.0260223	21672	3.536e-34	1	0	42.2	------??--------?-?----??-???----?+-
Maternal Schizophrenia	cg03174043	rs13425933	chr2:20565630:SNP	A	G	-0.319315	0.0255324	22866	6.897e-36	1	0	40	------?---------?------??-???----?+-
Maternal Schizophrenia	cg03174043	rs13426989	chr2:20532973:SNP	C	T	-0.335808	0.023626	23004	7.557e-46	1	0	36.9	++++++?++++++++++++++++??+???++++?++
Maternal Schizophrenia	cg03174043	rs13429586	chr2:20434499:SNP	C	A	-0.330016	0.0286586	22041	1.103e-30	1	0	21.1	++++++?++++?++++++++?++??+???++++?++
Maternal Schizophrenia	cg03174043	rs143655527	chr2:20465014:SNP	C	A	-0.332923	0.0235666	23004	2.592e-45	1	0	40.3	++++++?++++++++++++++++??+???++++?++
Maternal Schizophrenia	cg03174043	rs144627572	chr2:20583907:SNP	A	G	-0.302873	0.0279727	21048	2.552e-27	1	0	51.2	------??----------?-?--??-???----?+-
Maternal Schizophrenia	cg03174043	rs145225702	chr2:20617424:SNP	T	C	-0.270191	0.0418997	14192	1.129e-10	1	0	62.2	-??+?-????--?-??--?-??-+?+????---?+-
Maternal Schizophrenia	cg03174043	rs16987610	chr2:20605249:SNP	G	A	-0.240588	0.023943	23562	9.34e-24	1	0	43.6	++++++?+++++++++++?++++-?-??+++++?-+
Maternal Schizophrenia	cg03174043	rs181811042	chr2:20550611:SNP	T	C	-0.327748	0.0255321	18795	1.021e-37	1	0	47.7	------??-?--?-------??-??-???----?--
Maternal Schizophrenia	cg03174043	rs10181974"	chr2:20521748:SNP	T	A	-0.268652	0.0224969	21527	7.169e-33	1	0	46.6	++++++?+++++++++++++?++??+????+++?-+
Maternal Schizophrenia	cg03174043	rs2072465	chr2:20440321:SNP	T	C	0.214683	0.0131532	23307	6.913e-60	1	0	64.4	++++++??+++++-+++++++++??++?+++++?++
Maternal Schizophrenia	cg03174043	rs2110409	chr2:20576217:SNP	T	C	0.128355	0.0096517	24641	2.354e-40	1	0	56.7	++-++++?++++++++++++++++?-+?+++++?++
Maternal Schizophrenia	cg03174043	rs2348704	chr2:20576315:SNP	A	G	0.127954	0.0096507	24641	4.022e-40	1	0	56.5	++-++++?++++++++++++++++?-+?+++++?++
Maternal Schizophrenia	cg03174043	rs28732678	chr2:20451703:SNP	A	G	-0.333226	0.0235708	23004	2.239e-45	1	0	42.6	------?----------------??-???----?--
Maternal Schizophrenia	cg03174043	rs34065896	chr2:20474283:SNP	A	G	0.216631	0.0126576	24743	1.152e-65	1	0	63	++++++?++++++-+++++++++??++++++++?++
Maternal Schizophrenia	cg03174043	rs34099027	chr2:20618982:SNP	G	A	0.102438	0.0145752	15771	2.091e-12	1	0	46	---?---?-?---+?-+-????-??-??-??--?+-
Maternal Schizophrenia	cg03174043	rs34118297	chr2:20548564:SNP	T	C	0.207485	0.013252	22699	2.983e-55	1	0	66.6	+++++++?+?+++-+++++++++??++?+++++?++
Maternal Schizophrenia	cg03174043	rs343139	chr2:20606124:SNP	G	A	-0.0489577	0.0088277	26115	2.925e-08	1	0	21.2	++++++++++++--++-++++++-?+--+++++?--
Maternal Schizophrenia	cg03174043	rs343141	chr2:20605500:SNP	A	G	0.141097	0.0105075	25965	4.132e-41	1	0	42.7	+++++++++++++-++++++++++?+??++++++++
Maternal Schizophrenia	cg03174043	rs343145	chr2:20600808:SNP	C	G	0.137752	0.010329	25975	1.419e-40	1	0	38.9	++-++++++++++-++++++++++?+??++++++++
Maternal Schizophrenia	cg03174043	rs343146	chr2:20600424:SNP	T	C	0.138021	0.0103289	25975	9.994e-41	1	0	38.2	++-++++++++++-++++++++++?+??++++++++
Maternal Schizophrenia	cg03174043	rs343148	chr2:20599959:SNP	G	A	0.138739	0.0103216	25974	3.448e-41	1	0	38.8	--+----------+----------?-??--------
Maternal Schizophrenia	cg03174043	rs343150	chr2:20596551:SNP	A	G	0.139447	0.0103212	25984	1.352e-41	1	0	40.5	++-++++++++++-++++++++++?+??++++++++
Maternal Schizophrenia	cg03174043	rs343156	chr2:20592583:SNP	T	C	0.159596	0.0116607	25188	1.22e-42	1	0	64	+++++++?+++++-++++++++++?+??++++++++
Maternal Schizophrenia	cg03174043	rs343158	chr2:20586942:SNP	A	G	0.187931	0.0123484	25207	2.646e-52	1	0	65	+++++++?+++++-++++++++++?+??++++++++
Maternal Schizophrenia	cg03174043	rs343160	chr2:20584557:SNP	T	G	0.18784	0.0123955	25182	7.136e-52	1	0	64.5	+++++++?+++++-++++++++++?+??++++++-+
Maternal Schizophrenia	cg03174043	rs343163	chr2:20579880:SNP	C	T	0.130456	0.0099656	23205	3.728e-39	1	0	56.3	--+----?-?--------------?+-?-----?--
Maternal Schizophrenia	cg03174043	rs343164	chr2:20579705:SNP	A	G	0.129654	0.0099556	23206	9.03e-39	1	0	56	++-++++?+?++++++++++++++?-+?+++++?++
Maternal Schizophrenia	cg03174043	rs343165	chr2:20578805:SNP	A	G	0.132866	0.0099529	23205	1.193e-40	1	0	54.7	++-++++?+?++++++++++++++?-+?+++++?++
Maternal Schizophrenia	cg03174043	rs34950658	chr2:20484910:SNP	A	G	0.217075	0.0126824	24755	1.122e-65	1	0	63.7	++++++?++++++-+++++++++??++++++++?++
Maternal Schizophrenia	cg03174043	rs35138401	chr2:20571694:SNP	T	C	0.207893	0.0125113	25421	5.297e-62	1	0	64.7	+++++++++++++-++++++++++?++?+++++?++
Maternal Schizophrenia	cg03174043	rs3771228	chr2:20421786:SNP	C	T	0.130801	0.0093445	25927	1.613e-44	1	0	53.7	--+----?---------------??+----------
Maternal Schizophrenia	cg03174043	rs3821220	chr2:20409638:SNP	C	G	-0.117033	0.0093795	22862	9.907e-36	1	0	39.9	--+---??-?-+------------?+??--------
Maternal Schizophrenia	cg03174043	rs4666299	chr2:20467929:SNP	T	C	0.134647	0.009071	27748	7.652e-50	1	0	55	+++++++++++++++++++++++++-++++++++++
Maternal Schizophrenia	cg03174043	rs4666304	chr2:20575196:SNP	T	C	0.125558	0.0097875	23923	1.136e-37	1	0	58.7	++-++++?++++++++++++++++?-+?+++?+?++
Maternal Schizophrenia	cg03174043	rs4666305	chr2:20575209:SNP	G	C	0.127774	0.0096529	24646	5.374e-40	1	0	56.9	--+----?----------------?+-?-----?--
Maternal Schizophrenia	cg03174043	rs4666382	chr2:20558421:SNP	A	G	0.130821	0.0094924	25468	3.286e-43	1	0	57.8	++-+++++++++++++++++++++?-+?+++++?++
Maternal Schizophrenia	cg03174043	rs4666383	chr2:20572094:SNP	C	T	0.131439	0.0094952	25428	1.408e-43	1	0	57.8	--+---------------------?+-?-----?--
Maternal Schizophrenia	cg03174043	rs55904622	chr2:20576811:SNP	G	A	-0.322643	0.0257389	22429	4.791e-36	1	0	40.9	++++++?+++++++++?+?++++??+???++++?-+
Maternal Schizophrenia	cg03174043	rs57065686	chr2:20430569:SNP	T	G	-0.327181	0.0286898	22041	3.989e-30	1	0	24.9	------?----?--------?--??-???----?--
Maternal Schizophrenia	cg03174043	rs57459161	chr2:20562597:SNP	A	G	-0.318622	0.0255118	22866	8.551e-36	1	0	39.3	------?---------?------??-???----?+-
Maternal Schizophrenia	cg03174043	rs58774661	chr2:20437366:SNP	G	A	-0.321862	0.0234168	22274	5.463e-43	1	0	46	++++++?+++++++++++++?++??+???++++?++
Maternal Schizophrenia	cg03174043	rs59270840	chr2:20454291:SNP	G	A	0.217431	0.0126901	24748	8.284e-66	1	1	64.1	------?------+---------??--------?--
Maternal Schizophrenia	cg03174043	rs59901600	chr2:20447697:SNP	A	G	-0.331684	0.0240778	22268	3.578e-43	1	0	40.1	------?-------------?--??-???----?--
Maternal Schizophrenia	cg03174043	rs60984167	chr2:20575452:SNP	T	C	-0.316924	0.0256756	22217	5.287e-35	1	0	39.7	------??---------------??-???----?+-
Maternal Schizophrenia	cg03174043	rs62111434	chr2:20434714:SNP	A	G	-0.311556	0.0281233	22034	1.601e-28	1	0	28.6	------?----?--------?--??-???----?--
Maternal Schizophrenia	cg03174043	rs62111435	chr2:20435316:SNP	G	A	-0.330566	0.0285863	22041	6.286e-31	1	0	19.4	++++++?++++?++++++++?++??+???++++?++
Maternal Schizophrenia	cg03174043	rs62111436	chr2:20436490:SNP	C	A	-0.325381	0.0285505	22041	4.344e-30	1	0	16.2	++++++?++++?++++++++?++??+???++++?++
Maternal Schizophrenia	cg03174043	rs62111437	chr2:20436975:SNP	T	C	-0.321862	0.0234327	22274	6.215e-43	1	0	45.7	------?-------------?--??-???----?--
Maternal Schizophrenia	cg03174043	rs62111439	chr2:20439848:SNP	C	A	-0.324344	0.0237634	22275	2.051e-42	1	0	43.5	++++++?+++++++++++++?++??+???++++?++
Maternal Schizophrenia	cg03174043	rs62123434	chr2:20442270:SNP	G	A	-0.309701	0.025445	18014	4.416e-34	1	0	51	+++?++??+?++?++?++++??+??+???++++?++
Maternal Schizophrenia	cg03174043	rs62123438	chr2:20456410:SNP	A	G	-0.333068	0.0235886	23004	2.865e-45	1	0	39.7	------?----------------??-???----?--
Maternal Schizophrenia	cg03174043	rs62123439	chr2:20458982:SNP	G	A	-0.333342	0.0235595	23004	1.896e-45	1	0	41.8	++++++?++++++++++++++++??+???++++?++
Maternal Schizophrenia	cg03174043	rs62123440	chr2:20461670:SNP	T	C	-0.362276	0.0304173	13610	1.048e-32	1	0	59.7	?--??-????--?--?----??-??-???--???--
Maternal Schizophrenia	cg03174043	rs62123441	chr2:20461734:SNP	C	T	-0.332428	0.0235357	22991	2.687e-45	1	0	41.5	++++++?++++++++++++++++??+???++++?++
Maternal Schizophrenia	cg03174043	rs62123443	chr2:20470820:SNP	T	C	-0.332572	0.0235723	23004	3.362e-45	1	0	40.5	------?----------------??-???----?--
Maternal Schizophrenia	cg03174043	rs62123444	chr2:20474294:SNP	C	T	-0.332761	0.0235837	23002	3.305e-45	1	0	40.2	++++++?++++++++++++++++??+???++++?++
Maternal Schizophrenia	cg03174043	rs62123445	chr2:20474704:SNP	G	A	-0.334551	0.0235541	23004	8.715e-46	1	0	40.3	++++++?++++++++++++++++??+???++++?++
Maternal Schizophrenia	cg03174043	rs62123446	chr2:20475984:SNP	C	T	-0.333898	0.0235661	23004	1.435e-45	1	0	39.4	++++++?++++++++++++++++??+???++++?++
Maternal Schizophrenia	cg03174043	rs62123448	chr2:20478782:SNP	C	T	-0.33438	0.0235715	23004	1.123e-45	1	0	39.1	++++++?++++++++++++++++??+???++++?++
Maternal Schizophrenia	cg03174043	rs62123450	chr2:20489596:SNP	C	T	-0.333898	0.0235661	23004	1.435e-45	1	0	39.4	++++++?++++++++++++++++??+???++++?++
Maternal Schizophrenia	cg03174043	rs62123451	chr2:20492554:SNP	C	T	-0.336016	0.0240926	22272	3.288e-44	1	0	41.1	++++++?+++++++++++++?++??+???++++?++
Maternal Schizophrenia	cg03174043	rs62123453	chr2:20498587:SNP	A	G	-0.333452	0.0235498	23004	1.632e-45	1	0	39.4	------?----------------??-???----?--
Maternal Schizophrenia	cg03174043	rs62123454	chr2:20498601:SNP	A	G	-0.326645	0.0233998	23004	2.76e-44	1	0	31.4	------?----------------??-???----?--
Maternal Schizophrenia	cg03174043	rs62123455	chr2:20500579:SNP	T	C	-0.334551	0.0235541	23004	8.715e-46	1	0	40.3	------?----------------??-???----?--
Maternal Schizophrenia	cg03174043	rs62123458	chr2:20506912:SNP	C	G	-0.333921	0.0235606	23004	1.349e-45	1	0	39.3	------?----------------??-???----?--
Maternal Schizophrenia	cg03174043	rs62124599	chr2:20542849:SNP	T	C	-0.33538	0.0236937	23004	1.744e-45	1	0	36.5	------?----------------??-???----?--
Maternal Schizophrenia	cg03174043	rs62124600	chr2:20542887:SNP	C	G	-0.336839	0.0243377	22275	1.457e-43	1	0	38	------?-------------?--??-???----?--
Maternal Schizophrenia	cg03174043	rs62124601	chr2:20543648:SNP	T	C	-0.336464	0.0237552	23004	1.535e-45	1	0	37	------?----------------??-???----?--
Maternal Schizophrenia	cg03174043	rs62124602	chr2:20547315:SNP	G	A	-0.313179	0.0233444	23004	4.9e-41	1	0	38.8	++++++?++++-+++++++++++??+???++++?++
Maternal Schizophrenia	cg03174043	rs62124603	chr2:20550032:SNP	A	G	-0.327915	0.0240347	22262	2.21e-42	1	0	38.3	------?----------------??-???--?-?--
Maternal Schizophrenia	cg03174043	rs62124604	chr2:20550832:SNP	A	G	-0.320395	0.0231612	22982	1.606e-43	1	0	37.2	------?----------------??-???----?--
Maternal Schizophrenia	cg03174043	rs6531232	chr2:20570840:SNP	C	G	0.131179	0.0094979	25415	2.178e-43	1	0	57.8	++-+++++++++++++++++++++?-+?+++++?++
Maternal Schizophrenia	cg03174043	rs6709651	chr2:20582790:SNP	G	A	-0.309016	0.0264542	22540	1.591e-31	1	0	48.2	++++++?+++++++++++?++++??+???++++?-+
Maternal Schizophrenia	cg03174043	rs6713329	chr2:20542384:SNP	A	T	0.130606	0.0093608	26092	3.039e-44	1	0	56.1	++-+++++++++++++++++++++?-+++++++?++
Maternal Schizophrenia	cg03174043	rs6715475	chr2:20462782:SNP	T	C	-0.329816	0.0232544	23004	1.169e-45	1	0	42	------?----------------??-???----?--
Maternal Schizophrenia	cg03174043	rs6738346	chr2:20616374:SNP	G	C	0.131835	0.0105033	24333	3.884e-36	1	0	48.6	----?--------+--++------?-??-----?+-
Maternal Schizophrenia	cg03174043	rs6744963	chr2:20447610:SNP	A	G	-0.329606	0.0232737	22772	1.571e-45	1	0	43.6	------?-------------?--??-??-----?--
Maternal Schizophrenia	cg03174043	rs6750331	chr2:20464030:SNP	A	G	0.135864	0.0097141	24155	1.892e-44	1	0	53.1	+++++++?+?+++++++++++++++-?++++?++++
Maternal Schizophrenia	cg03174043	rs6755134	chr2:20618913:SNP	G	C	-0.0848897	0.0126012	21382	1.621e-11	1	0	36	++++++??+?++-+++--+++?++?+??+++-+?-+
Maternal Schizophrenia	cg03174043	rs6755136	chr2:20618921:SNP	T	C	-0.0931597	0.0129896	20878	7.398e-13	1	0	41.6	-----+??-?--+---++---?-??-??---+-?+-
Maternal Schizophrenia	cg03174043	rs6756819	chr2:20571673:SNP	A	G	0.127395	0.009646	24667	7.983e-40	1	0	56.1	++-++++?++++++++++++++++?-+?+++++?++
Maternal Schizophrenia	cg03174043	rs72787403	chr2:20467746:SNP	T	G	0.191659	0.0224515	14786	1.383e-17	1	0	30.1	+++++???+?++++?++-????+??+??+??++?++
Maternal Schizophrenia	cg03174043	rs73214391	chr2:20474993:SNP	G	A	-0.334551	0.0235541	23004	8.715e-46	1	0	40.3	++++++?++++++++++++++++??+???++++?++
Maternal Schizophrenia	cg03174043	rs73214393	chr2:20476251:SNP	T	C	-0.330051	0.0232532	23004	1.001e-45	1	0	40.2	------?----------------??-???----?--
Maternal Schizophrenia	cg03174043	rs73216207	chr2:20496370:SNP	G	C	-0.333921	0.0235606	23004	1.349e-45	1	0	39.3	++++++?++++++++++++++++??+???++++?++
Maternal Schizophrenia	cg03174043	rs73216223	chr2:20504020:SNP	T	C	-0.333921	0.0235606	23004	1.349e-45	1	0	39.3	------?----------------??-???----?--
Maternal Schizophrenia	cg03174043	rs73216230	chr2:20509718:SNP	A	T	-0.333263	0.023567	23004	2.12e-45	1	0	38.6	------?----------------??-???----?--
Maternal Schizophrenia	cg03174043	rs73216236	chr2:20518729:SNP	T	C	-0.332051	0.0235729	23004	4.625e-45	1	0	38.7	------?----------------??-???----?--
Maternal Schizophrenia	cg03174043	rs73218112	chr2:20537781:SNP	G	A	-0.336547	0.0236705	23004	7.087e-46	1	0	36.8	++++++?++++++++++++++++??+???++++?++
Maternal Schizophrenia	cg03174043	rs73218122	chr2:20552125:SNP	T	C	-0.316819	0.0250536	22997	1.183e-36	1	0	38	------?----------------??-???----?+-
Maternal Schizophrenia	cg03174043	rs73218124	chr2:20559641:SNP	A	G	-0.31545	0.0252009	22862	5.998e-36	1	0	38.4	------?---------?------??-???----?+-
Maternal Schizophrenia	cg03174043	rs73218129	chr2:20567189:SNP	T	C	-0.319669	0.0255627	22865	6.984e-36	1	0	39.8	------?---------?------??-???----?+-
Maternal Schizophrenia	cg03174043	rs73218135	chr2:20574742:SNP	A	G	-0.321086	0.0254744	22976	2.001e-36	1	0	37.6	------?----------------??-???----?+-
Maternal Schizophrenia	cg03174043	rs7355288	chr2:20521101:SNP	T	C	0.135211	0.0090804	27739	3.809e-50	1	0	55.4	++-++++++++++++++++++++++-++++++++++
Maternal Schizophrenia	cg03174043	rs741189	chr2:20452776:SNP	C	T	-0.321032	0.025158	23000	2.721e-37	1	0	43.8	++++++?++++++++++++++++??+???++++?-+
Maternal Schizophrenia	cg03174043	rs74553725	chr2:20472782:SNP	C	A	-0.318152	0.0252245	22998	1.795e-36	1	0	42	++++++?++++++++++++++++??+???++++?-+
Maternal Schizophrenia	cg03174043	rs74918682	chr2:20567477:SNP	A	C	-0.314155	0.0255778	22117	1.127e-34	1	0	41.3	------??--------?------??-???----?+-
Maternal Schizophrenia	cg03174043	rs75607945	chr2:20587227:SNP	T	C	-0.273052	0.0281968	21045	3.534e-22	1	0	45.2	------??----------?-?--??-???----?+-
Maternal Schizophrenia	cg03174043	rs7564898	chr2:20613831:SNP	A	G	0.126143	0.0108498	22595	3.03e-31	1	0	52.2	+++++++?+?+++-++--++++++?+??+++++?-+
Maternal Schizophrenia	cg03174043	rs7565347	chr2:20521954:SNP	T	C	-0.330549	0.0229519	23490	5.041e-47	1	0	37.8	------?----------------??-??-----?--
Maternal Schizophrenia	cg03174043	rs75778532	chr2:20602210:SNP	A	C	-0.271333	0.0257338	23074	5.423e-26	1	0	51.3	------?-----------?----+?-???----?+-
Maternal Schizophrenia	cg03174043	rs75856866	chr2:20550089:SNP	G	C	-0.337544	0.0237561	22997	8.087e-46	1	0	37.8	++++++?++++++++++++++++??+???++++?++
Maternal Schizophrenia	cg03174043	rs7589484	chr2:20565123:SNP	G	A	-0.315571	0.0250149	22423	1.738e-36	1	0	39	++++++?+++++++++?+?++++??+???++++?-+
Maternal Schizophrenia	cg03174043	rs759220	chr2:20566304:SNP	A	G	-0.314455	0.0255849	22117	1.016e-34	1	0	41.1	------??--------?------??-???----?+-
Maternal Schizophrenia	cg03174043	rs759221	chr2:20566562:SNP	C	T	-0.313516	0.0254441	22117	6.915e-35	1	0	42.2	++++++??++++++++?++++++??+???++++?-+
Maternal Schizophrenia	cg03174043	rs7596797	chr2:20541000:SNP	T	C	0.126308	0.0095267	25309	4.038e-40	1	0	54.8	++-++++?++++++++++++++++?-+++++++?++
Maternal Schizophrenia	cg03174043	rs77635950	chr2:20599334:SNP	T	C	-0.271143	0.0257489	23071	6.266e-26	1	0	53.3	------?-----------?----+?-???----?+-
Maternal Schizophrenia	cg03174043	rs80071529	chr2:20595079:SNP	A	G	-0.273304	0.0257987	23069	3.187e-26	1	0	53.7	------?-----------?----+?-???----?+-
Maternal Schizophrenia	cg03174043	rs80290650	chr2:20610399:SNP	C	G	-0.236873	0.0243391	23077	2.198e-22	1	0	46.1	------?-----------?----+?+???----?+-
Maternal Schizophrenia	cg03174043	rs872284	chr2:20630272:SNP	A	G	0.108702	0.0163529	26748	2.986e-11	1	0	22.8	++++++-++++-+-+--++++++??--+++++++++
Maternal Schizophrenia	cg03174043	rs9653390	chr2:20570903:SNP	C	T	-0.321785	0.0255381	22865	2.106e-36	1	0	39.3	++++++?+++++++++?++++++??+???++++?-+
Maternal Schizophrenia	cg03174043	rs9808229	chr2:20431545:SNP	A	C	-0.328052	0.028699	22041	2.934e-30	1	0	24.6	------?----?--------?--??-???----?--
Maternal Schizophrenia	cg07980854	chr20:57366849:D	chr20:57366849:INDEL	D	I	-0.110138	0.0129524	16763	1.843e-17	1	0	10.9	?--??--???-+?-+?----??--?-?-?--??---
Maternal Schizophrenia	cg07980854	chr20:57373613:I	chr20:57373613:INDEL	I	D	-0.105134	0.0117537	23433	3.728e-19	1	0	13.8	+++++++?-?+-++-+-+++++++?++++++??+++
Maternal Schizophrenia	cg07980854	chr20:57374115:D	chr20:57374115:INDEL	D	I	-0.117357	0.0135612	16767	4.979e-18	1	0	0	?--??--???--?--?+---??--?-?-?--??---
Maternal Schizophrenia	cg07980854	chr20:57419740:D	chr20:57419740:INDEL	D	I	0.135551	0.0114505	21662	2.485e-32	1	0	0	+++++++?+?++++++++??++++?+??+++?++++
Maternal Schizophrenia	cg07980854	chr20:57477177:I	chr20:57477177:INDEL	I	D	-0.0534439	0.0117186	15658	5.1e-06	1	0	50.6	?+++-?-?+?+++-?+-+??+?+??+?++???++-+
Maternal Schizophrenia	cg07980854	chr20:57488599:D	chr20:57488599:INDEL	D	I	-0.0594374	0.0115912	16769	2.932e-07	1	0	50.6	?-+??+-???--?-+?----??+-?-?-?--??---
Maternal Schizophrenia	cg07980854	chr20:57493787:I	chr20:57493787:INDEL	I	D	-0.202893	0.0258295	5347	3.995e-15	1	0	55	?++???????++?+???+???????+????????++
Maternal Schizophrenia	cg07980854	chr20:57495100:I	chr20:57495100:INDEL	I	D	-0.136572	0.0125509	12764	1.414e-27	1	0	55.5	?++??+????++?++?++????++?+???++???++
Maternal Schizophrenia	cg07980854	chr20:57495551:D	chr20:57495551:INDEL	D	I	-0.100666	0.0116732	17113	6.485e-18	1	0	54.9	?--??--???--?--?----?---?-?-?--??---
Maternal Schizophrenia	cg07980854	chr20:57495687:D	chr20:57495687:INDEL	D	I	-0.0903498	0.0117639	16757	1.588e-14	1	0	52.7	?--??--???-+?-+?----??--?-?-?--??---
Maternal Schizophrenia	cg07980854	chr20:57504964:I	chr20:57504964:INDEL	I	D	-0.292087	0.0237325	8222	8.259e-35	1	0	0	?++???????++?+??++????+??+????????++
Maternal Schizophrenia	cg07980854	chr20:57572216:D	chr20:57572216:INDEL	D	I	-0.382411	0.0112818	14727	7.57e-252	1	0	52.6	?--??-????--?--?----??-??-???--??---
Maternal Schizophrenia	cg07980854	chr20:57573319:D	chr20:57573319:INDEL	D	I	0.308534	0.0160978	17900	7.082e-82	1	0	55.8	++++++??+?++++++-+????+??+++++??+?++
Maternal Schizophrenia	cg07980854	chr20:57573601:I	chr20:57573601:INDEL	I	D	0.490681	0.0143078	15243	9.42e-258	1	0	73.5	?--??-????--?--?----??--?-???--??---
Maternal Schizophrenia	cg07980854	chr20:57575131:I	chr20:57575131:INDEL	I	D	0.0931357	0.0099539	22086	8.227e-21	1	0	70.2	--+--+-?-?-+--------??-??-?+---?--++
Maternal Schizophrenia	cg07980854	chr20:57575883:D	chr20:57575883:INDEL	D	I	0.422761	0.0128377	13382	7.84e-238	1	0	74	?++??+????++?++?++????+??+???++??+++
Maternal Schizophrenia	cg07980854	chr20:57582285:D	chr20:57582285:INDEL	D	I	0.613541	0.0089734	22456	0	1	0	92.6	++++++??+?+++++++++++?++?+?++++?++++
Maternal Schizophrenia	cg07980854	chr20:57583631:I	chr20:57583631:INDEL	I	D	0.655774	0.0084822	22802	0	1	0	88.9	------??-?--------------?-?----?----
Maternal Schizophrenia	cg07980854	chr20:57586020:I	chr20:57586020:INDEL	I	D	0.676505	0.0137815	8095	0	1	0	89.6	?--???????--?-???-????-??-????????--
Maternal Schizophrenia	cg07980854	chr20:57588340:D	chr20:57588340:INDEL	D	I	-0.866113	0.0073505	23415	0	1	0	93.3	------??-?--------------?------?----
Maternal Schizophrenia	cg07980854	chr20:57597371:D	chr20:57597371:INDEL	D	I	-0.663893	0.0131279	9672	0	1	0	82.7	?--???????--?-??--????-??-????-???--
Maternal Schizophrenia	cg07980854	chr20:57598332:I	chr20:57598332:INDEL	I	D	0.507078	0.0114136	22947	0	1	0	79.4	-------?-?--------------?---?--??---
Maternal Schizophrenia	cg07980854	chr20:57608406:D	chr20:57608406:INDEL	D	I	0.323284	0.010857	23414	7.83e-195	1	0	76	++++++??+?++++++++++++++?++++++?++++
Maternal Schizophrenia	cg07980854	chr20:57609790:D	chr20:57609790:INDEL	D	I	-0.516764	0.0156657	18882	1.25e-238	1	0	68	------??-?---------??--??-??---?-?--
Maternal Schizophrenia	cg07980854	chr20:57611129:I	chr20:57611129:INDEL	I	D	-0.514517	0.0157343	18882	1.54e-234	1	0	67	++++++??+?+++++++++??++??+??+++?+?++
Maternal Schizophrenia	cg07980854	chr20:57614507:D	chr20:57614507:INDEL	D	I	0.402251	0.0310286	22321	1.961e-38	1	0	36.6	++++++??+?++-+++++++++++?+?+?++?++++
Maternal Schizophrenia	cg07980854	chr20:57620418:D	chr20:57620418:INDEL	D	I	-0.606244	0.0084321	24276	0	1	0	86.6	-------?-?--------------?------?----
Maternal Schizophrenia	cg07980854	chr20:57624067:D	chr20:57624067:INDEL	D	I	0.469531	0.012677	23415	2.81e-300	1	0	66.5	++++++??+?++++++++++++++?++++++?++++
Maternal Schizophrenia	cg07980854	chr20:57650534:I	chr20:57650534:INDEL	I	D	0.322805	0.0107641	16769	1.37e-197	1	0	74.3	?--??--???--?--?----??--?-?-?--??---
Maternal Schizophrenia	cg07980854	chr20:57654070:I	chr20:57654070:INDEL	I	D	0.322049	0.0089581	24276	4.99e-283	1	0	71.3	-------?-?--------------?------?----
Maternal Schizophrenia	cg07980854	chr20:57654186:I	chr20:57654186:INDEL	I	D	0.319965	0.0109072	16332	3.68e-189	1	0	73.9	?--??--???--?--?--?-??--?-?-?--??---
Maternal Schizophrenia	cg07980854	chr20:57655087:D	chr20:57655087:INDEL	D	I	0.321441	0.0090432	23841	9.95e-277	1	0	71.5	+++++++?+?++++++++?+++++?++++++?++++
Maternal Schizophrenia	cg07980854	chr20:57655346:D	chr20:57655346:INDEL	D	I	0.353768	0.0107508	16334	1.8e-237	1	0	79.5	?++??++???++?++?++?+??++?+?+?++??+++
Maternal Schizophrenia	cg07980854	chr20:57659578:D	chr20:57659578:INDEL	D	I	0.379636	0.0319115	21370	1.234e-32	1	0	27.3	++++++??+?++-+++++?+++++?+++?++?+?++
Maternal Schizophrenia	cg07980854	chr20:57660009:D	chr20:57660009:INDEL	D	I	0.319387	0.0109084	16333	1.93e-188	1	0	74.1	?++??++???++?++?++?+??++?+?+?++??+++
Maternal Schizophrenia	cg07980854	chr20:57662790:I	chr20:57662790:INDEL	I	D	-0.300964	0.0154614	8102	2.154e-84	1	0	85.3	?++???????++?+???+????+??+????????++
Maternal Schizophrenia	cg07980854	chr20:57665334:D	chr20:57665334:INDEL	D	I	0.312055	0.0090762	23841	4.74e-259	1	0	72.5	+++++++?+?++++++++?+++++?++++++?++++
Maternal Schizophrenia	cg07980854	chr20:57665795:D	chr20:57665795:INDEL	D	I	0.306039	0.0109509	16332	7.3e-172	1	0	74.7	?++??++???++?++?++?+??++?+?+?++??+++
Maternal Schizophrenia	cg07980854	chr20:57669297:I	chr20:57669297:INDEL	I	D	0.310269	0.0109689	16333	5.09e-176	1	0	75.2	?--??--???--?--?--?-??--?-?-?--??---
Maternal Schizophrenia	cg07980854	chr20:57673218:D	chr20:57673218:INDEL	D	I	0.335284	0.0117458	14307	3.22e-179	1	0	75.6	?++??+????++?++?++?+??++?+?+?++???++
Maternal Schizophrenia	cg07980854	chr20:57687876:I	chr20:57687876:INDEL	I	D	0.296322	0.0142013	16769	1.09e-96	1	0	67.2	?--??--???--?--?----??--?-?-?--??-+-
Maternal Schizophrenia	cg07980854	chr20:57698712:I	chr20:57698712:INDEL	I	D	0.2896	0.0131844	23415	6.19e-107	1	0	58.4	------??-?--------------?------?--+-
Maternal Schizophrenia	cg07980854	chr20:57715547:I	chr20:57715547:INDEL	I	D	0.332082	0.0158195	16769	7.78e-98	1	0	52.3	?--??--???--?--?----??--?-?-?--??---
Maternal Schizophrenia	cg07980854	chr20:57736331:D	chr20:57736331:INDEL	D	I	0.334709	0.0172713	15399	1.149e-83	1	0	41.1	?++??+????++?++?++++??+??+?+?++??+++
Maternal Schizophrenia	cg07980854	chr20:57738070:I	chr20:57738070:INDEL	I	D	0.31735	0.0141544	22187	2.48e-111	1	0	45.1	------??-?----------?--??------?----
Maternal Schizophrenia	cg07980854	chr20:57742483:D	chr20:57742483:INDEL	D	I	0.338739	0.0171222	15908	4.123e-87	1	0	41.2	?++??+????++?++?++++??++?+?+?++??+++
Maternal Schizophrenia	cg07980854	chr20:57742975:D	chr20:57742975:INDEL	D	I	0.326956	0.017836	14677	4.668e-75	1	0	44.5	?++??+????++?++?++++??+??+?+??+??+++
Maternal Schizophrenia	cg07980854	chr20:57744954:I	chr20:57744954:INDEL	I	D	0.330397	0.0172385	15398	7.086e-82	1	0	40.4	?--??-????--?--?----??-??-?-?--??---
Maternal Schizophrenia	cg07980854	chr20:57749788:D	chr20:57749788:INDEL	D	I	0.295728	0.0265565	6480	8.399e-29	1	0	77.3	??????+????+?+???+????+??+????????++
Maternal Schizophrenia	cg07980854	chr20:57752070:D	chr20:57752070:INDEL	D	I	-0.170891	0.0131928	12703	2.25e-38	1	0	7.5	---?-???-?--?-?---????-??-??-???-?--
Maternal Schizophrenia	cg07980854	chr20:57757760:D	chr20:57757760:INDEL	D	I	0.310887	0.0141265	24274	2.45e-107	1	0	45.7	+++++++?+?++++++++++++++?++++++?++++
Maternal Schizophrenia	cg07980854	chr20:57759093:D	chr20:57759093:INDEL	D	I	0.322128	0.0143719	23412	2.89e-111	1	0	28.8	++++++??+?++++++++++++++?++++++?++++
Maternal Schizophrenia	cg07980854	chr20:57760137:I	chr20:57760137:INDEL	I	D	0.320211	0.0143455	22000	2.29e-110	1	0	29	------??-?---------?---??------?----
Maternal Schizophrenia	cg07980854	chr20:57781799:D	chr20:57781799:INDEL	D	I	0.326362	0.0148361	23415	3.02e-107	1	0	13.5	++++++??+?++++++++++++++?++++++?++++
Maternal Schizophrenia	cg07980854	chr20:57784820:D	chr20:57784820:INDEL	D	I	0.315681	0.0113073	22051	1.6e-171	1	0	54.5	+++?++??+?+++++++++?++++?++++++?++-+
Maternal Schizophrenia	cg07980854	chr20:57790993:D	chr20:57790993:INDEL	D	I	0.188233	0.0191842	23323	1.001e-22	1	0	33.9	+++++++?+?+-++++-++++?++?-?++++?++++
Maternal Schizophrenia	cg07980854	chr20:57807326:D	chr20:57807326:INDEL	D	I	0.159551	0.01351	15864	3.472e-32	1	0	49.6	?++??+-???++?++?+++???++?+?+?++??+++
Maternal Schizophrenia	cg07980854	chr20:57822486:I	chr20:57822486:INDEL	I	D	-0.406513	0.0484988	11052	5.207e-17	1	0	0	??+??+???????++??+++?+++?????++???+?
Maternal Schizophrenia	cg07980854	rs1023654	chr20:57636521:SNP	T	C	0.333513	0.0084547	27221	0	1	0	71	++++++++++++++++++++++++?+++++++++++
Maternal Schizophrenia	cg07980854	rs1028693	chr20:57635686:SNP	T	C	0.341044	0.0084233	27223	0	1	0	73.7	++++++++++++++++++++++++?+++++++++++
Maternal Schizophrenia	cg07980854	rs10369	chr20:57570456:SNP	T	C	-0.127549	0.0102313	21863	1.136e-35	1	0	17	------?------------??--??-??-----?-+
Maternal Schizophrenia	cg07980854	rs1041272	chr20:57987864:SNP	A	G	-0.0560348	0.0133414	23562	2.668e-05	1	0	54.1	--+---?-----++-+--?-++--?-??+--++?--
Maternal Schizophrenia	cg07980854	rs1043219	chr20:57569860:SNP	G	C	0.298001	0.0150914	20367	8.611e-87	1	0	54.7	----?-?---------+-????-??-----?--?--
Maternal Schizophrenia	cg07980854	rs10485828	chr20:57600655:SNP	C	G	-0.384057	0.0125074	21739	4.69e-207	1	0	59.1	------??-?--------------?-??-----?--
Maternal Schizophrenia	cg07980854	rs108727	chr20:57584890:SNP	C	T	-0.864278	0.0067544	27749	0	1	0	92.9	++++++++++++++++++++++++++++++++++++
Maternal Schizophrenia	cg07980854	rs108728	chr20:57584683:SNP	T	C	-0.868965	0.0068423	26876	0	1	0	92.7	------?-----------------------------
Maternal Schizophrenia	cg07980854	rs1103322	chr20:57550273:SNP	C	A	0.327306	0.023077	13439	1.164e-45	1	0	0	---?-???-?--?-?---????-??-??-??--?--
Maternal Schizophrenia	cg07980854	rs11086663	chr20:57647443:SNP	G	T	0.324882	0.0084588	27225	1e-322	1	0	71.8	------------------------?-----------
Maternal Schizophrenia	cg07980854	rs11086667	chr20:57754923:SNP	T	C	-0.381911	0.0199869	14253	2.164e-81	1	0	34.1	---?-???-??-?-?---??-?-??----??--?+-
Maternal Schizophrenia	cg07980854	rs11086668	chr20:57785057:SNP	C	T	0.261477	0.0159839	27254	3.767e-60	1	0	37.9	------------------------?---------++
Maternal Schizophrenia	cg07980854	rs111267152	chr20:57704603:SNP	A	G	0.31729	0.0133262	27735	2.66e-125	1	0	48.7	++++++++++++++++++++++++++++++++++++
Maternal Schizophrenia	cg07980854	rs111269340	chr20:57709744:SNP	T	C	0.31636	0.0133383	27741	2.34e-124	1	0	48.1	++++++++++++++++++++++++++++++++++++
Maternal Schizophrenia	cg07980854	rs111769360	chr20:57558481:SNP	A	G	0.285559	0.0161888	17485	1.231e-69	1	0	61	+++++???++++++?+-+????+??+++++??+?++
Maternal Schizophrenia	cg07980854	rs112354607	chr20:57603167:SNP	T	C	0.557808	0.0588159	5389	2.448e-21	1	0	31.8	?++?+??????+?+?-?+?????????????++?+?
Maternal Schizophrenia	cg07980854	rs112452363	chr20:57558296:SNP	G	A	0.283504	0.0158929	18211	3.555e-71	1	0	59.9	-----???------?-+-????-??-----?--?--
Maternal Schizophrenia	cg07980854	rs112467341	chr20:57670325:SNP	G	C	0.344054	0.0427745	5915	8.736e-16	1	0	0	?--?-??????-?-?-?-???????-??-??-??+?
Maternal Schizophrenia	cg07980854	rs112788040	chr20:57477812:SNP	A	G	-0.0502208	0.0115539	15855	1.382e-05	1	0	46.1	?---??+?-?---+?-+-??-?-??-?---??+-+-
Maternal Schizophrenia	cg07980854	rs112887356	chr20:57704562:SNP	C	T	0.317286	0.0133263	27745	2.69e-125	1	0	48.4	------------------------------------
Maternal Schizophrenia	0.480573	C	cg07980854	T	chr20:57597059:SNP	0.0138042	15189	1.52e-265	1	0	69.9	?--??-????--?--?----??--?-?-??-??---
Maternal Schizophrenia	cg07980854	rs114115140	chr20:57488601:SNP	T	A	-0.0605901	0.0115994	16769	1.755e-07	1	0	52.2	?+-??-+???++?+-?++++??-+?+?+?++??+++
Maternal Schizophrenia	cg07980854	rs116383267	chr20:57760166:SNP	C	T	0.323439	0.0137777	25607	7.25e-122	1	0	18.4	------??----------------?-----------
Maternal Schizophrenia	cg07980854	rs116580814	chr20:57618141:SNP	T	G	0.464687	0.0119218	26466	0	1	0	69.2	+++++++?++++++++++++++++?+++++++++++
Maternal Schizophrenia	cg07980854	rs116849175	chr20:57780649:SNP	G	T	0.322996	0.0139993	26391	8.79e-118	1	0	10.1	------?-----------------?-----------
Maternal Schizophrenia	cg07980854	rs116875156	chr20:57773010:SNP	C	T	0.323281	0.0139749	26391	2.16e-118	1	0	10.6	------?-----------------?-----------
Maternal Schizophrenia	cg07980854	rs116954015	chr20:57756942:SNP	A	C	0.335468	0.0215418	19015	1.113e-54	1	0	27.3	+++++???++++++?-?+??+?+??+??+++++?-+
Maternal Schizophrenia	cg07980854	rs116961697	chr20:57314594:SNP	C	A	-0.119104	0.0257215	14250	3.647e-06	1	0	25.9	+-+?+?????++?-?+-+????+??+??+?+++??+
Maternal Schizophrenia	cg07980854	rs116968870	chr20:57593173:SNP	A	G	0.32521	0.0272093	15063	6.326e-33	1	0	2.4	+++++???++?+++?+++????+??+??+??++?-+
Maternal Schizophrenia	cg07980854	rs11697681	chr20:57647421:SNP	C	G	-0.473426	0.0152967	24739	2.57e-210	1	0	42.8	--------------------?--??-??--------
Maternal Schizophrenia	cg07980854	rs11698074	chr20:57537888:SNP	A	C	0.291082	0.0282166	13437	5.966e-25	1	0	0	+++?+???+?++?+?+++????+??+??+??++?++
Maternal Schizophrenia	cg07980854	rs11699789	chr20:57540605:SNP	T	C	0.306467	0.0157624	14214	3.345e-84	1	0	49.5	+++?+???+?+++-?+?+????+??+??+??++?++
Maternal Schizophrenia	cg07980854	rs117092014	chr20:57617444:SNP	T	G	0.428565	0.0293502	25859	2.736e-48	1	0	38.9	++++++++++++-++++++?++++?+++?+++++++
Maternal Schizophrenia	cg07980854	rs117206681	chr20:57718474:SNP	T	C	0.320728	0.0133138	27248	3.19e-128	1	0	47.7	++++++++++++++++++++++++?+++++++++++
Maternal Schizophrenia	cg07980854	rs117295706	chr20:57584452:SNP	T	C	-0.407049	0.0432273	9836	4.664e-21	1	0	15.5	?--?-?????--?-???-????-??-??-??-??--
Maternal Schizophrenia	cg07980854	rs117308475	chr20:57630039:SNP	C	G	0.443738	0.0304003	19639	2.956e-48	1	0	34.6	+++++???++++++++-++???+??+???++++?++
Maternal Schizophrenia	cg07980854	rs117366384	chr20:57562420:SNP	A	T	-0.45175	0.0292607	13598	8.976e-54	1	0	0	---?-???--?-?-?---????-??-??-??--??-
Maternal Schizophrenia	cg07980854	rs117487197	chr20:57578396:SNP	G	A	0.426963	0.0300818	23939	1.007e-45	1	0	39.7	------?-----+------?-?--?-?-?-----?-
Maternal Schizophrenia	cg07980854	rs117490619	chr20:57595023:SNP	C	T	0.411315	0.0281653	26765	2.664e-48	1	0	36.6	------------+-----------?---?-------
Maternal Schizophrenia	cg07980854	rs117682752	chr20:57668241:SNP	G	C	0.402175	0.0301105	24341	1.084e-40	1	0	30.4	------?-----+-----?-----?---?----?--
Maternal Schizophrenia	cg07980854	rs117684519	chr20:57573852:SNP	T	C	0.44103	0.0284996	22197	5.12e-54	1	0	32.8	+++++??+++++++++-++???+??+?+?+++++++
Maternal Schizophrenia	cg07980854	rs117800962	chr20:57614823:SNP	T	C	0.416325	0.0282974	26768	5.361e-49	1	0	36.7	++++++++++++-+++++++++++?+++?+++++++
Maternal Schizophrenia	cg07980854	rs118030951	chr20:57573721:SNP	C	T	0.406713	0.0300041	23271	7.377e-42	1	0	43.9	------?-----+------?-?--?-???-----?-
Maternal Schizophrenia	cg07980854	rs118145224	chr20:57577259:SNP	G	C	0.428162	0.0301341	23937	8.109e-46	1	0	39.3	------?-----+------?-?--?-?-?-----?-
Maternal Schizophrenia	cg07980854	rs11905512	chr20:57753996:SNP	G	C	0.307849	0.0138192	23584	6.19e-110	1	0	45.2	-------?-?---------?---??-----------
Maternal Schizophrenia	cg07980854	rs11905653	chr20:57771686:SNP	T	C	0.340278	0.0108224	26385	5.43e-217	1	0	51.6	++++++?+++++++++++++++++?+++++++++++
Maternal Schizophrenia	cg07980854	rs11906149	chr20:57744869:SNP	C	G	0.31545	0.0133707	25910	4.6e-123	1	0	47.1	+++++++?+++++++++++++++??+++++++++++
Maternal Schizophrenia	cg07980854	rs11906697	chr20:57773657:SNP	A	G	0.336457	0.0110037	25481	2.49e-205	1	0	52.5	++++++?++++++++++++?++++?+++++++++++
Maternal Schizophrenia	cg07980854	rs11906755	chr20:57733334:SNP	G	A	0.327102	0.013472	26356	3.17e-130	1	0	34.7	------?-----------------?-----------
Maternal Schizophrenia	cg07980854	rs11908132	chr20:57772195:SNP	C	T	0.336985	0.0109999	25481	4.16e-206	1	0	52.6	------?------------?----?-----------
Maternal Schizophrenia	cg07980854	rs11908141	chr20:57744603:SNP	C	T	0.31375	0.0134733	26472	6.04e-120	1	0	47	------+?----------------?-----------
Maternal Schizophrenia	cg07980854	rs11908189	chr20:57744871:SNP	C	T	0.315371	0.0133621	25910	3.69e-123	1	0	47.5	-------?---------------??-----------
Maternal Schizophrenia	cg07980854	rs12479566	chr20:57564448:SNP	T	C	0.298684	0.014972	20860	1.515e-88	1	0	52.7	++++++?+++++++++-+????+??+++++?++?++
Maternal Schizophrenia	cg07980854	rs12479678	chr20:57552375:SNP	T	C	0.4687	0.0107008	18292	0	1	0	80.6	++++++??+?++++?+++??+?+??+??+++++?++
Maternal Schizophrenia	cg07980854	rs12480262	chr20:57559630:SNP	G	A	0.302098	0.0157145	19015	2.326e-82	1	0	56.2	-----??-------?-+-????-??-----?--?--
Maternal Schizophrenia	cg07980854	rs12480267	chr20:57559677:SNP	C	A	0.301744	0.015713	19015	3.459e-82	1	0	55.7	-----??-------?-+-????-??-----?--?--
Maternal Schizophrenia	cg07980854	rs12624906	chr20:57784525:SNP	T	G	0.261854	0.015427	25838	1.285e-64	1	0	41.3	+++++++++++++++++++?+++??+++++++++--
Maternal Schizophrenia	cg07980854	rs12624940	chr20:57777894:SNP	T	C	0.266254	0.016461	25489	7.597e-59	1	0	32.1	++++++?++++++++++++?++++?+++++++++--
Maternal Schizophrenia	cg07980854	rs12625057	chr20:57790436:SNP	C	A	0.192778	0.0181173	25504	1.929e-26	1	0	36.1	-------?---+----+----?--?+?---------
Maternal Schizophrenia	cg07980854	rs12625436	chr20:57445213:SNP	A	G	-0.073952	0.0092296	24510	1.124e-15	1	0	52.4	---+-+----+----------+--?-??--?----+
Maternal Schizophrenia	cg07980854	rs13036348	chr20:57678828:SNP	T	C	-0.132825	0.0101356	23108	3.092e-39	1	0	6.4	------?-----?+----------?-??-----?--
Maternal Schizophrenia	cg07980854	rs13037079	chr20:57576881:SNP	A	G	-0.472432	0.0133094	23094	5.63e-276	1	0	66.5	------??------------?--??-??--------
Maternal Schizophrenia	cg07980854	rs13039746	chr20:57619428:SNP	C	G	-0.402842	0.0112199	23991	2.62e-282	1	0	66.8	------?-----------------?-??-----?--
Maternal Schizophrenia	cg07980854	rs13041230	chr20:57540977:SNP	C	G	-0.232108	0.015323	16572	7.846e-52	1	0	56.7	---?-?-?-?----?++-????-??-?---?--?+-
Maternal Schizophrenia	cg07980854	rs13041431	chr20:57554581:SNP	T	A	-0.273816	0.0128746	22038	2.25e-100	1	0	48.6	+++++++?+?+++++--+++?++??+?++++++?++
Maternal Schizophrenia	cg07980854	rs13043238	chr20:57577721:SNP	C	T	-0.472287	0.0133133	23094	1.21e-275	1	0	66.9	++++++??++++++++++++?++??+??++++++++
Maternal Schizophrenia	cg07980854	rs13044688	chr20:57556969:SNP	C	T	-0.273563	0.0125406	23161	1.7e-105	1	0	49.7	+++++++?+?+++++--+++?++??+?+++++++++
Maternal Schizophrenia	cg07980854	rs13045590	chr20:57575102:SNP	T	C	-0.45508	0.0132016	23092	2.15e-260	1	0	66.1	------??--------+---?--??-??--------
Maternal Schizophrenia	cg07980854	rs1369236	chr20:57779762:SNP	G	A	0.269373	0.0157934	24977	3.151e-65	1	0	39.5	------?------------?---??---------++
Maternal Schizophrenia	cg07980854	rs13720	chr20:57570568:SNP	G	A	0.373811	0.011018	25339	2.64e-252	1	0	61.1	------?-----------?-----?-?---------
Maternal Schizophrenia	cg07980854	rs138074316	chr20:57628095:SNP	C	G	0.364174	0.010883	22271	1.68e-245	1	1	69.4	++++++??+?+++++++++?+?++?+?+++++++++
Maternal Schizophrenia	cg07980854	rs138725035	chr20:57552891:SNP	T	C	0.291449	0.0362053	11170	8.287e-16	1	0	75.4	+++?-??????+--?-?+????+??+??????+??+
Maternal Schizophrenia	cg07980854	rs139145965	chr20:57573596:SNP	T	C	0.457442	0.011988	21797	1.38e-318	1	0	76.2	++++++??+?+++++++++++?++?+??+++?++++
Maternal Schizophrenia	cg07980854	rs139152799	chr20:57804220:SNP	G	T	0.296691	0.0228978	18843	2.139e-38	1	0	8	----+???------?+--????-??-??-?----+-
Maternal Schizophrenia	cg07980854	rs139375005	chr20:57673234:SNP	A	T	0.335033	0.0117456	14307	5.86e-179	1	0	75.7	?++??+????++?++?++?+??++?+?+?++???++
Maternal Schizophrenia	cg07980854	rs139476157	chr20:57868968:SNP	T	C	-0.320757	0.0279026	18579	1.389e-30	1	0	51.1	------?-----?+-+---?--?-?-??---?-??-
Maternal Schizophrenia	cg07980854	rs139790789	chr20:57669451:SNP	G	T	0.402922	0.0300686	24341	6.04e-41	1	0	31.1	------?-----+-----?-----?---?----?--
Maternal Schizophrenia	cg07980854	rs141176290	chr20:57370262:SNP	T	C	-0.228859	0.0278131	24198	1.896e-16	1	0	0	------?-+----+-----?----?-??-------+
Maternal Schizophrenia	cg07980854	rs142240811	chr20:57529431:SNP	T	C	-0.37482	0.0337642	18176	1.239e-28	1	0	24	------?--?--?--+---??--?????-----???
Maternal Schizophrenia	cg07980854	rs142241091	chr20:57617294:SNP	A	G	-0.484226	0.0481683	12568	8.929e-24	1	0	23.7	------?---??--?-+-???????-?????--???
Maternal Schizophrenia	cg07980854	rs142263438	chr20:57554666:SNP	T	C	-0.434456	0.0331168	10836	2.567e-39	1	0	0	---?-???--?-?-?---???????-??-??--??-
Maternal Schizophrenia	cg07980854	rs142956194	chr20:57603518:SNP	G	C	-0.474987	0.0461447	13168	7.545e-25	1	0	22.4	++++++?+?+??++?+-++??????+???+?++???
Maternal Schizophrenia	cg07980854	rs143148179	chr20:57576782:SNP	C	T	-0.613141	0.0532284	8137	1.058e-30	1	0	14.3	???+?????+++++????????+??+??????????
Maternal Schizophrenia	cg07980854	rs144433470	chr20:57693747:SNP	C	G	0.411222	0.0318513	22756	3.919e-38	1	0	43.3	++++++?+++++-++?++??+?++?+++?++++?++
Maternal Schizophrenia	cg07980854	rs144627503	chr20:57522032:SNP	T	G	-0.378113	0.0341955	18339	2.019e-28	1	0	22.9	------?--?--?--+---??--??-??---?-???
Maternal Schizophrenia	cg07980854	rs146085428	chr20:57756492:SNP	T	A	0.313973	0.0135512	26468	9.25e-119	1	0	46.5	-------?----------------?-----------
Maternal Schizophrenia	cg07980854	rs146140656	chr20:57520541:SNP	A	G	-0.377735	0.0337508	18333	4.47e-29	1	0	19.1	------?--?--?--+---??--??-??---?-???
Maternal Schizophrenia	cg07980854	rs146316464	chr20:57757002:SNP	T	A	0.321883	0.0137427	25608	2.55e-121	1	0	29.1	------??----------------?-----------
Maternal Schizophrenia	cg07980854	rs1465111	chr20:57788170:SNP	G	T	0.192139	0.0180768	25488	2.184e-26	1	0	31.5	-------?---+----+----?--?+?---------
Maternal Schizophrenia	cg07980854	rs1465537	chr20:57698020:SNP	T	C	0.285698	0.0121802	27741	1.15e-121	1	0	59.5	++++++++++++++++++++++++++++++++++-+
Maternal Schizophrenia	cg07980854	rs147425916	chr20:57766383:SNP	G	C	-0.604049	0.0570387	7105	3.31e-26	1	0	0	???+?????+++????+?????+??+??????????
Maternal Schizophrenia	cg07980854	rs147942706	chr20:57671064:SNP	T	C	-0.503414	0.0414512	16738	6.119e-34	1	0	23.9	------?---??----+--????-???-?----???
Maternal Schizophrenia	cg07980854	rs149265	chr20:57566637:SNP	C	T	0.54858	0.008195	27141	0	1	0	83	--------------------------?---------
Maternal Schizophrenia	cg07980854	rs150629938	chr20:57603765:SNP	C	T	-0.625442	0.0516578	8737	9.65e-34	1	0	34.4	???+?????+++++??+?????+??+??+???????
Maternal Schizophrenia	cg07980854	rs151331	chr20:57492504:SNP	A	G	-0.0846357	0.0091666	27743	2.63e-20	1	0	49.7	----+-------------------------------
Maternal Schizophrenia	cg07980854	rs151332	chr20:57552121:SNP	A	G	0.33886	0.0213133	16560	6.436e-57	1	0	0	+++?+??+++++++?+++????+??+??+??++?++
Maternal Schizophrenia	cg07980854	rs151335	chr20:57579950:SNP	A	G	0.445418	0.0104731	25401	0	1	0	64.2	+++++++?++++++++++?+++++?+?+++++++++
Maternal Schizophrenia	cg07980854	rs151336	chr20:57586953:SNP	T	G	0.553287	0.0082911	27236	0	1	0	79.8	++++++++++++++++++++++++?+++++++++++
Maternal Schizophrenia	cg07980854	rs151337	chr20:57602791:SNP	T	C	0.504502	0.0084002	27741	0	1	0	80.8	++++++++++++++++++++++++++++++++++++
Maternal Schizophrenia	cg07980854	rs151343	chr20:57583298:SNP	C	G	0.649123	0.0081886	24962	0	1	0	87.4	++++++??++++++++++++++++?+?+++++++++
Maternal Schizophrenia	cg07980854	rs151344	chr20:57585301:SNP	G	A	-0.869739	0.0068419	26882	0	1	0	92.8	++++++?+++++++++++++++++++++++++++++
Maternal Schizophrenia	cg07980854	rs151345	chr20:57586849:SNP	C	G	-0.866599	0.0069236	26381	0	1	0	92.8	------?-----------------?-----------
Maternal Schizophrenia	cg07980854	rs151346	chr20:57587040:SNP	A	C	-0.866315	0.0069246	26364	0	1	0	92.8	------?-----------------?-----------
Maternal Schizophrenia	cg07980854	rs151347	chr20:57589174:SNP	T	C	-0.858564	0.00687	27257	0	1	0	92.9	------------------------?-----------
Maternal Schizophrenia	cg07980854	rs151348	chr20:57589501:SNP	T	C	-0.858812	0.006873	27251	0	1	0	92.8	------------------------?-----------
Maternal Schizophrenia	cg07980854	rs151349	chr20:57589766:SNP	C	T	-0.858411	0.0068743	27248	0	1	0	92.8	++++++++++++++++++++++++?+++++++++++
Maternal Schizophrenia	cg07980854	rs151350	chr20:57591634:SNP	G	C	-0.809283	0.0072109	26366	0	1	0	92	++++++?+++++++++++++++++?+++++++++++
Maternal Schizophrenia	0.503735	T	cg07980854	C	chr20:57597063:SNP	0.0089636	24159	0	1	0	81.4	++++++??++++++++++++++++?++++?+?++++
Maternal Schizophrenia	cg07980854	rs151352	chr20:57601995:SNP	A	G	0.504424	0.0084011	27750	0	1	0	80.8	++++++++++++++++++++++++++++++++++++
Maternal Schizophrenia	cg07980854	rs151353	chr20:57604343:SNP	C	A	-0.794361	0.0071452	27233	0	1	0	92.2	++++++++++++++++++++++++?+++++++++++
Maternal Schizophrenia	cg07980854	rs151354	chr20:57606971:SNP	G	A	0.328763	0.0100204	27242	4.33e-236	1	0	74.8	------------------------?-----------
Maternal Schizophrenia	cg07980854	rs151355	chr20:57607645:SNP	C	G	0.329267	0.0100274	27247	1.76e-236	1	0	75.3	++++++++++++++++++++++++?+++++++++++
Maternal Schizophrenia	cg07980854	rs151356	chr20:57607949:SNP	A	G	0.294308	0.010649	26387	3.99e-168	1	0	71.5	++++++?++++++-+-++++++++?+++++++++++
Maternal Schizophrenia	cg07980854	rs151357	chr20:57609055:SNP	G	A	0.292371	0.0104681	27247	1.16e-171	1	0	71.5	-------------+-+--------?-----------
Maternal Schizophrenia	cg07980854	rs151358	chr20:57610059:SNP	A	C	0.33254	0.0102299	26396	8.61e-232	1	0	75.8	++++++?+++++++++++++++++?+++++++++++
Maternal Schizophrenia	cg07980854	rs151359	chr20:57612390:SNP	C	G	0.481625	0.0086032	26452	0	1	0	80.5	+++++++?++++++++++++++++?+++++++++++
Maternal Schizophrenia	cg07980854	rs151360	chr20:57613373:SNP	C	T	0.29373	0.0104694	27257	3.37e-173	1	0	71.5	-------------+-+--------?-----------
Maternal Schizophrenia	cg07980854	rs151361	chr20:57614002:SNP	G	A	0.330518	0.0100265	27253	2.62e-238	1	0	75	------------------------?-----------
Maternal Schizophrenia	cg07980854	rs151362	chr20:57554311:SNP	C	A	0.528001	0.0087706	23723	0	1	0	83.3	-------?-?--------------?-??--------
Maternal Schizophrenia	cg07980854	rs151363	chr20:57557272:SNP	T	C	-0.467158	0.0148806	14785	2.47e-216	1	0	59.8	-----???-?----?---????-??-??-??--?--
Maternal Schizophrenia	cg07980854	rs151453	chr20:57555392:SNP	G	A	0.315738	0.0238635	13439	5.811e-40	1	0	0	---?-???-?--?-?---????-??-??-??--?--
Maternal Schizophrenia	cg07980854	rs1559973	chr20:57546046:SNP	T	G	0.40737	0.0116705	14314	6.06e-267	1	0	71.9	+++?+???+?++++?+++????+??+??+??++?++
Maternal Schizophrenia	cg07980854	rs163778	chr20:57558010:SNP	C	G	0.338076	0.0206435	17696	2.799e-60	1	0	0	+++++??+++++++?+++????+??+?++??++?++
Maternal Schizophrenia	cg07980854	rs163779	chr20:57558274:SNP	T	C	0.336861	0.0212365	16572	1.154e-56	1	0	0	+++?+??+++++++?+++????+??+??+??++?++
Maternal Schizophrenia	cg07980854	rs163780	chr20:57561525:SNP	G	C	0.546499	0.0083226	26443	0	1	0	83	--------------------------??--------
Maternal Schizophrenia	cg07980854	rs163781	chr20:57563765:SNP	G	A	-0.342413	0.0086454	25435	0	1	0	51.8	+++++++++++++++++++++++??+??++++++++
Maternal Schizophrenia	cg07980854	rs163782	chr20:57565943:SNP	G	C	0.36989	0.0111928	24812	1.71e-239	1	0	61.4	----?-?-----------?-----?-?---------
Maternal Schizophrenia	cg07980854	rs163783	chr20:57567730:SNP	A	C	0.371786	0.011036	25341	8.48e-249	1	0	60.9	++++++?+++++++++++?+++++?+?+++++++++
Maternal Schizophrenia	cg07980854	rs163786	chr20:57573855:SNP	T	C	-0.354783	0.0087966	24556	0	1	0	53.8	------?----------------??-??--------
Maternal Schizophrenia	cg07980854	rs163787	chr20:57574463:SNP	A	G	0.38649	0.0106202	26664	5.7e-290	1	0	58.2	++++++++++++++++++?+++++++?+++++++++
Maternal Schizophrenia	cg07980854	rs163788	chr20:57574478:SNP	G	C	-0.364198	0.0086242	25419	0	1	0	58.2	+++++++++++++++++++++++??+??++++++++
Maternal Schizophrenia	cg07980854	rs163789	chr20:57575281:SNP	A	G	0.379358	0.0112421	23609	1.29e-249	1	0	60.5	+++++++?+?++++++++?++?++?+?+++++++++
Maternal Schizophrenia	cg07980854	rs163790	chr20:57575594:SNP	C	T	0.540605	0.0093057	25002	0	1	0	78.1	------?-----------?--?--?-?---------
Maternal Schizophrenia	cg07980854	rs163791	chr20:57576174:SNP	G	A	0.381787	0.0109116	25044	3.31e-268	1	0	61.4	-------?----------?--?--?-?---------
Maternal Schizophrenia	cg07980854	rs163792	chr20:57576347:SNP	A	C	-0.363432	0.0087923	24461	0	1	0	55.4	------??---------------??-?---------
Maternal Schizophrenia	cg07980854	rs163793	chr20:57577116:SNP	G	A	-0.360793	0.0088145	24455	0	1	0	57.1	++++++??+++++++++++++++??+?+++++++++
Maternal Schizophrenia	cg07980854	rs163794	chr20:57577230:SNP	T	C	-0.36059	0.0088139	24455	0	1	0	57	------??---------------??-?---------
Maternal Schizophrenia	cg07980854	rs163795	chr20:57577505:SNP	G	C	0.381385	0.0106897	26187	8.74e-279	1	0	61.8	------------------?-----?-?---------
Maternal Schizophrenia	cg07980854	rs163796	chr20:57577567:SNP	A	G	0.605787	0.0081562	25785	0	1	0	85.9	++++++?+++++++++++++++++?+?+++++++++
Maternal Schizophrenia	cg07980854	rs163797	chr20:57577860:SNP	T	C	-0.370118	0.0088041	24470	0	1	0	60.5	------??---------------??-?---------
Maternal Schizophrenia	cg07980854	rs163799	chr20:57578247:SNP	T	C	-0.366552	0.0089355	23799	0	1	0	60.4	------??---------------??-??--------
Maternal Schizophrenia	cg07980854	rs163800	chr20:57578508:SNP	T	C	0.382827	0.0106939	26175	1.17e-280	1	0	62.5	++++++++++++++++++?+++++?+?+++++++++
Maternal Schizophrenia	cg07980854	rs163801	chr20:57578614:SNP	A	G	0.382294	0.0106879	26172	3.38e-280	1	0	62.3	++++++++++++++++++?+++++?+?+++++++++
Maternal Schizophrenia	cg07980854	rs163802	chr20:57578852:SNP	C	G	0.376244	0.0109113	25066	1.49e-260	1	0	63.8	+++++++?++++++++++?++?++?+?+++++++++
Maternal Schizophrenia	cg07980854	rs163803	chr20:57580068:SNP	T	C	0.33845	0.0202477	18386	1.012e-62	1	0	0	+++++??+++++++?+++????+??+?+++?++?++
Maternal Schizophrenia	cg07980854	rs16982520	chr20:57758720:SNP	G	A	0.31459	0.0137785	23627	2.21e-115	1	0	36.3	------??-?-------------??-----------
Maternal Schizophrenia	cg07980854	rs16984980	chr20:57607449:SNP	A	C	-0.511872	0.0146522	21972	2.21e-267	1	0	54.5	------??------------?--??-??-----?--
Maternal Schizophrenia	cg07980854	rs171042	chr20:57704379:SNP	T	C	0.128568	0.0110374	20356	2.337e-31	1	0	22.9	++++++??++++?+++++++?++??+??-++?+?++
Maternal Schizophrenia	cg07980854	rs171839	chr20:57726029:SNP	G	A	0.318339	0.0125461	26741	4.93e-142	1	0	40.7	-----------------------??-----------
Maternal Schizophrenia	cg07980854	rs17851253	chr20:57564695:SNP	T	C	0.445931	0.0156659	20269	3.17e-178	1	0	65.1	+++++???++++++?-++??+?+??+??++++++++
Maternal Schizophrenia	cg07980854	rs183173	chr20:57726105:SNP	G	T	0.3244	0.0127377	25854	4.49e-143	1	0	31.3	------?----------------??-----------
Maternal Schizophrenia	cg07980854	rs184673	chr20:57567543:SNP	A	G	0.371668	0.0110499	25341	5.09e-248	1	0	60	++++++?+++++++++++?+++++?+?+++++++++
Maternal Schizophrenia	cg07980854	rs184977442	chr20:57614770:SNP	G	T	0.347454	0.03234	20578	6.337e-27	1	0	23.9	-----??-----------??-?-??-???----??-
Maternal Schizophrenia	cg07980854	rs185523698	chr20:57552461:SNP	T	C	0.410929	0.031491	21066	6.43e-39	1	0	42.9	++++++?+++++-+?+++??+?+??+???+++++?+
Maternal Schizophrenia	cg07980854	rs185667199	chr20:57815796:SNP	A	G	0.291783	0.0173351	20461	1.424e-63	1	0	4.7	++++++??+?++++++++????++?+??++++++++
Maternal Schizophrenia	cg07980854	rs188270081	chr20:57504295:SNP	A	G	-0.461691	0.0472038	13423	1.361e-22	1	0	8.8	----????????--?-?-????--?????----??-
Maternal Schizophrenia	cg07980854	rs189356	chr20:57574851:SNP	A	G	-0.135693	0.0102391	18821	4.365e-40	1	0	62.3	------??-?-----+--????-??-??-----?--
Maternal Schizophrenia	cg07980854	rs191490	chr20:57576180:SNP	A	G	0.382317	0.0112533	23610	5.43e-253	1	0	62.1	+++++++?+?++++++++?++?++?+?+++++++++
Maternal Schizophrenia	cg07980854	rs194869	chr20:57769962:SNP	T	C	0.314856	0.0104972	26396	1.17e-197	1	0	40.4	++++++?+++++++++++++++++?+++++++++++
Maternal Schizophrenia	cg07980854	rs201583017	chr20:57790992:SNP	A	G	0.183575	0.022425	16769	2.697e-16	1	0	45.4	?++??++???+-?++?-+++??++?-?+?++??+++
Maternal Schizophrenia	cg07980854	rs2021793	chr20:57577258:SNP	T	C	-0.287725	0.0098844	20253	2.77e-186	1	0	75.8	------??----------????-??-??-----?--
Maternal Schizophrenia	cg07980854	rs2023511	chr20:57651648:SNP	C	T	0.324626	0.0083809	27745	0	1	0	70.7	------------------------------------
Maternal Schizophrenia	cg07980854	rs2099001	chr20:57574841:SNP	G	A	0.469868	0.0112143	25104	0	1	0	71.9	------?-----------------?-??--------
Maternal Schizophrenia	cg07980854	rs2114753	chr20:57544328:SNP	C	T	0.404187	0.0116667	14312	5.42e-263	1	0	71.7	---?-???-?----?---????-??-??-??--?--
Maternal Schizophrenia	cg07980854	rs2114754	chr20:57544394:SNP	C	T	0.404415	0.0116681	14311	3.16e-263	1	0	71.6	---?-???-?----?---????-??-??-??--?--
Maternal Schizophrenia	cg07980854	rs2114755	chr20:57544520:SNP	A	G	0.404362	0.0116676	14311	3.51e-263	1	0	71.6	+++?+???+?++++?+++????+??+??+??++?++
Maternal Schizophrenia	cg07980854	rs2144650	chr20:57535425:SNP	C	T	0.300526	0.0246641	17639	3.748e-34	1	0	0	---?-???-?----?---????-??-??--------
Maternal Schizophrenia	cg07980854	rs2146666	chr20:57647951:SNP	A	G	0.325272	0.0083836	27718	0	1	0	70.7	++++++++++++++++++++++++++++++++++++
Maternal Schizophrenia	cg07980854	rs2162592	chr20:57618326:SNP	T	G	0.357036	0.0085311	26489	0	1	0	75.9	+++++++?++++++++++++++++?+++++++++++
Maternal Schizophrenia	cg07980854	rs2162593	chr20:57618794:SNP	C	T	-0.616978	0.0079312	26990	0	1	0	87.1	+++++++?++++++++++++++++++++++++++++
Maternal Schizophrenia	cg07980854	rs2162594	chr20:57645219:SNP	C	G	0.32481	0.008462	27232	2.37e-322	1	0	71.6	++++++++++++++++++++++++?+++++++++++
Maternal Schizophrenia	cg07980854	rs2273359	chr20:57562102:SNP	G	C	0.378712	0.0276598	16372	1.137e-42	1	0	29.7	-----??---?---?---????-??-?????---?-
Maternal Schizophrenia	cg07980854	rs2273360	chr20:57564070:SNP	T	C	0.300519	0.0149803	20883	1.62e-89	1	0	51.1	++++++?+++++++++-+????+??+++++?++?++
Maternal Schizophrenia	cg07980854	rs2295357	chr20:57572839:SNP	T	G	0.469419	0.0112629	25121	0	1	0	71.3	++++++?+++++++++++++++++?+??++++++++
Maternal Schizophrenia	cg07980854	rs234609	chr20:57539332:SNP	C	T	0.454359	0.0121636	12224	2.18e-305	1	0	71.4	---?-???-??-?-?---????-??-??-??--?--
Maternal Schizophrenia	cg07980854	rs234610	chr20:57539105:SNP	G	A	0.351158	0.0156574	9918	2.12e-111	1	0	42.6	?--?-??????-?-?---????-??-??-??--?--
Maternal Schizophrenia	cg07980854	rs234613	chr20:57514197:SNP	A	G	-0.20495	0.0098187	20507	9.35e-97	1	0	66.3	----+-?-----?-?---??----?-??-----?--
Maternal Schizophrenia	cg07980854	rs234614	chr20:57499314:SNP	T	G	-0.122875	0.0098552	24998	1.117e-35	1	0	51.9	-------?-?--------------?-----------
Maternal Schizophrenia	cg07980854	rs234615	chr20:57498784:SNP	C	G	-0.114235	0.0095785	26464	8.654e-33	1	0	56.4	-------?----------------?-----------
Maternal Schizophrenia	cg07980854	rs234616	chr20:57494858:SNP	A	G	-0.0896256	0.0092751	27231	4.329e-22	1	0	51	----+-------------------?-----------
Maternal Schizophrenia	cg07980854	rs234617	chr20:57492858:SNP	T	G	-0.0878986	0.0091805	27741	1.024e-21	1	0	48.5	----+-------------------------------
Maternal Schizophrenia	cg07980854	rs234618	chr20:57491547:SNP	C	T	-0.0874472	0.0091816	27738	1.664e-21	1	0	47.1	++++-+++++++++++++++++++++++++++++++
Maternal Schizophrenia	cg07980854	rs234619	chr20:57491268:SNP	T	A	-0.0876563	0.0091836	27738	1.363e-21	1	0	47.4	++++-+++++++++++++++++++++++++++++++
Maternal Schizophrenia	cg07980854	rs234620	chr20:57491221:SNP	A	G	-0.0876078	0.0091817	27741	1.407e-21	1	0	47.5	----+-------------------------------
Maternal Schizophrenia	cg07980854	rs234621	chr20:57490248:SNP	A	C	-0.0825549	0.0091956	27748	2.765e-19	1	0	51.1	----+----+--------------------------
Maternal Schizophrenia	cg07980854	rs234622	chr20:57489636:SNP	G	C	-0.0596597	0.0092414	26449	1.077e-10	1	0	51.7	++-+--+?+-++++-+++++++-+?+++-+++++++
Maternal Schizophrenia	cg07980854	rs234623	chr20:57488964:SNP	G	A	0.0988146	0.0089448	25145	2.263e-28	1	0	56.9	--+-+----?----+---------?-?---------
Maternal Schizophrenia	cg07980854	rs234625	chr20:57488376:SNP	C	T	-0.0596293	0.0092465	26427	1.127e-10	1	0	51.3	++-+--+?+-++++-+++++++-+?+++-+++++++
Maternal Schizophrenia	cg07980854	rs234627	chr20:57486980:SNP	T	C	-0.110865	0.0095925	26436	6.767e-31	1	0	56.7	----+--?----------------?-----------
Maternal Schizophrenia	cg07980854	rs234628	chr20:57485611:SNP	T	C	0.0854405	0.008755	26437	1.687e-22	1	0	38.1	++-+-++?++++++-+++++++++?+++++++++++
Maternal Schizophrenia	cg07980854	rs234629	chr20:57483948:SNP	G	A	0.098569	0.0092021	23952	8.985e-27	1	0	39.8	----+--?-?----+---?-----?-?---------
Maternal Schizophrenia	cg07980854	rs234630	chr20:57483655:SNP	C	T	-0.12537	0.0093594	27253	6.454e-41	1	0	52.7	++++-+++++++++++++++++++?+++++++++++
Maternal Schizophrenia	cg07980854	rs234632	chr20:57482070:SNP	G	T	-0.431079	0.0289797	18519	4.773e-50	1	0	26.9	+++++???+?++++++?+????++?+??+++++??+
Maternal Schizophrenia	cg07980854	rs235189	chr20:57540782:SNP	G	C	0.34575	0.0126912	14307	1.99e-163	1	0	53.1	---?-???-?----?---????-??-??-??--?--
Maternal Schizophrenia	cg07980854	rs235190	chr20:57542074:SNP	A	G	0.476296	0.0112233	14319	0	1	1	74.5	+++?+???+?++++?+++????+??+??+??++?++
Maternal Schizophrenia	cg07980854	rs235192	chr20:57542337:SNP	T	A	0.475448	0.0112269	14322	0	1	0	74	---?-???-?----?---????-??-??-??--?--
Maternal Schizophrenia	cg07980854	rs235193	chr20:57544274:SNP	A	C	-0.367732	0.0109152	16579	8.12e-249	1	0	40.1	---?-??-------?---????-??-??-??--?--
Maternal Schizophrenia	cg07980854	rs235195	chr20:57545765:SNP	A	G	-0.395976	0.0186459	12645	4.38e-100	1	0	43.6	---?-??---?---?---???????-??-??--?--
Maternal Schizophrenia	cg07980854	rs235196	chr20:57547861:SNP	C	A	-0.351102	0.0102286	18150	3.28e-258	1	0	60.5	+++++++?+?++++?++++???+??+??+++?+?++
Maternal Schizophrenia	cg07980854	rs236691	chr20:57583536:SNP	C	G	0.529655	0.0107336	26349	0	1	0	77.2	++++++?+++++++++++++++++?+++++++++++
Maternal Schizophrenia	cg07980854	rs236696	chr20:57661074:SNP	C	T	-0.494056	0.0224805	25749	4.77e-107	1	0	16.1	++++++?+++++++++++++++++?+?+++++++-+
Maternal Schizophrenia	cg07980854	rs236705	chr20:57688670:SNP	C	T	0.29548	0.0112058	27249	3.15e-153	1	0	58.5	------------------------?---------+-
Maternal Schizophrenia	cg07980854	rs236706	chr20:57691416:SNP	C	T	0.295022	0.0111034	27750	1.49e-155	1	0	57.9	----------------------------------+-
Maternal Schizophrenia	cg07980854	rs236710	chr20:57693629:SNP	G	T	0.295569	0.0111156	27739	8.78e-156	1	0	58.1	----------------------------------+-
Maternal Schizophrenia	cg07980854	rs236713	chr20:57695577:SNP	G	A	0.29535	0.0111105	27741	1.07e-155	1	0	58.1	----------------------------------+-
Maternal Schizophrenia	cg07980854	rs236714	chr20:57696240:SNP	A	T	0.295136	0.0112044	27254	6.49e-153	1	0	59.2	++++++++++++++++++++++++?+++++++++-+
Maternal Schizophrenia	cg07980854	rs236715	chr20:57697095:SNP	C	T	0.29549	0.0111074	27734	6.26e-156	1	0	58.4	----------------------------------+-
Maternal Schizophrenia	cg07980854	rs236717	chr20:57701654:SNP	G	A	0.319298	0.0123868	27746	1.59e-146	1	0	37.5	------------------------------------
Maternal Schizophrenia	cg07980854	rs236719	chr20:57701982:SNP	T	C	0.326194	0.0125737	26885	2.2e-148	1	0	26.9	++++++?+++++++++++++++++++++++++++++
Maternal Schizophrenia	cg07980854	rs236720	chr20:57702611:SNP	C	A	0.324969	0.0125681	26884	2.04e-147	1	0	27.1	------?-----------------------------
Maternal Schizophrenia	cg07980854	rs236721	chr20:57705485:SNP	T	C	0.317099	0.0124044	27750	3.89e-144	1	0	39.4	++++++++++++++++++++++++++++++++++++
Maternal Schizophrenia	cg07980854	rs236727	chr20:57554703:SNP	A	G	-0.350363	0.0090412	23215	0	1	0	57.4	-------?-?-------------??-??--------
Maternal Schizophrenia	cg07980854	rs236729	chr20:57579975:SNP	C	T	0.526743	0.0107544	26342	0	1	0	77	------?-----------------?-----------
Maternal Schizophrenia	cg07980854	rs24048	chr20:57585789:SNP	T	C	0.552997	0.0082875	27256	0	1	0	80	++++++++++++++++++++++++?+++++++++++
Maternal Schizophrenia	cg07980854	rs259977	chr20:57804868:SNP	A	G	-0.211961	0.0208741	11536	3.172e-24	1	0	19.9	---?-???-??-?-?---????-??-??-???-?--
Maternal Schizophrenia	cg07980854	rs259979	chr20:57750556:SNP	T	C	0.317343	0.0129653	23627	2.64e-132	1	0	31.7	++++++??+?+++++++++++++??+++++++++++
Maternal Schizophrenia	cg07980854	rs259981	chr20:57748369:SNP	A	T	0.104465	0.0115733	16604	1.775e-19	1	0	16	++++????+?+-+-?+++??+++??++++??++?++
Maternal Schizophrenia	cg07980854	rs259983	chr20:57735457:SNP	C	A	0.323458	0.0125815	25078	9.28e-146	1	0	33.9	------??---------------??-----------
Maternal Schizophrenia	cg07980854	rs259984	chr20:57767043:SNP	C	G	0.319703	0.0103682	25468	8.9e-209	1	0	46.9	++++++?++++++++++++?++++?+++++++++++
Maternal Schizophrenia	cg07980854	rs259987	chr20:57794253:SNP	G	A	-0.329052	0.0397768	14386	1.312e-16	1	0	0	+++++????+?+?+?+?+??+++???????+++?+?
Maternal Schizophrenia	cg07980854	rs259990	chr20:57728889:SNP	C	A	0.31665	0.0125342	26728	8.2e-141	1	0	43.4	-----------------------??-----------
Maternal Schizophrenia	cg07980854	rs259997	chr20:57783254:SNP	A	G	0.315072	0.0105336	25485	1.41e-196	1	0	49.4	++++++?++++++++++++?++++?+++++++++++
Maternal Schizophrenia	cg07980854	rs259998	chr20:57777753:SNP	C	T	0.315877	0.0104842	25491	2.03e-199	1	0	47.9	------?------------?----?-----------
Maternal Schizophrenia	cg07980854	rs259999	chr20:57777439:SNP	A	C	0.316061	0.0104873	25489	1.57e-199	1	0	47.2	++++++?++++++++++++?++++?+++++++++++
Maternal Schizophrenia	cg07980854	rs260002	chr20:57774987:SNP	T	C	0.316617	0.0104849	25483	2.57e-200	1	0	47.6	++++++?++++++++++++?++++?+++++++++++
Maternal Schizophrenia	cg07980854	rs260008	chr20:57771404:SNP	A	T	0.318277	0.0104999	25480	7.9e-202	1	0	46.1	++++++?++++++++++++?++++?+++++++++++
Maternal Schizophrenia	cg07980854	rs260010	chr20:57764298:SNP	A	G	0.318838	0.0103652	25473	8.9e-208	1	0	48.2	++++++?++++++++++++?++++?+++++++++++
Maternal Schizophrenia	cg07980854	rs260013	chr20:57760723:SNP	G	A	0.309576	0.0129343	24960	1.34e-126	1	0	8.3	------?------------?---??-----------
Maternal Schizophrenia	cg07980854	rs260014	chr20:57759459:SNP	C	T	0.311055	0.0129053	24134	2.33e-128	1	0	28.2	------??-?--------------?-----------
Maternal Schizophrenia	cg07980854	rs260015	chr20:57718723:SNP	C	T	0.32075	0.01242	27248	4.62e-147	1	0	38.7	------------------------?-----------
Maternal Schizophrenia	cg07980854	rs260017	chr20:57716973:SNP	A	G	0.319993	0.0124218	27247	2.45e-146	1	0	38.8	++++++++++++++++++++++++?+++++++++++
Maternal Schizophrenia	cg07980854	rs260019	chr20:57714225:SNP	T	C	-0.208253	0.0099914	20976	1.75e-96	1	0	48.5	------?-----?------??--??-??-----?--
Maternal Schizophrenia	cg07980854	rs260020	chr20:57714025:SNP	T	C	0.316188	0.0124289	27733	9.16e-143	1	0	39.1	++++++++++++++++++++++++++++++++++++
Maternal Schizophrenia	cg07980854	rs28641769	chr20:57575136:SNP	A	C	0.428106	0.0137368	13394	3.18e-213	1	0	76.4	?++??+????++?++?++????+??+???++??+++
Maternal Schizophrenia	cg07980854	rs2865724	chr20:57651582:SNP	T	G	-0.196442	0.0123586	12763	6.847e-57	1	0	61.5	?--??-????--?--?--????--?-???--???+-
Maternal Schizophrenia	cg07980854	rs2865730	chr20:57666654:SNP	G	A	0.314526	0.0085615	26789	1.84e-295	1	0	71.7	------------------?-----?-----------
Maternal Schizophrenia	cg07980854	rs2865731	chr20:57670566:SNP	T	G	0.347189	0.0084365	26813	0	1	0	74.5	++++++++++++++++++?+++++?+++++++++++
Maternal Schizophrenia	cg07980854	rs2903072	chr20:57660390:SNP	T	C	0.325348	0.0084391	27268	0	1	0	71.2	++++++++++++++++++?+++++++++++++++++
Maternal Schizophrenia	cg07980854	rs2903074	chr20:57763832:SNP	A	G	0.333603	0.0109113	25584	2.7e-205	1	0	50.4	++++++??++++++++++++++++?+++++++++++
Maternal Schizophrenia	cg07980854	rs343829	chr20:57553504:SNP	G	C	0.317344	0.0301411	8228	6.375e-26	1	0	0	?--???????--?-??--????-??-????????--
Maternal Schizophrenia	cg07980854	rs343831	chr20:57573611:SNP	A	G	-0.330676	0.0095418	20896	3.67e-263	1	0	56.8	------??-?----------?--??-??---?----
Maternal Schizophrenia	cg07980854	rs34524896	chr20:57594684:SNP	T	C	0.349061	0.0272298	12772	1.282e-37	1	0	40.1	+++?+?????++?+?+?+????+??+??+??++?++
Maternal Schizophrenia	cg07980854	rs35183269	chr20:57555717:SNP	C	T	-0.276342	0.0122043	24589	1.63e-113	1	0	47.9	+++++++?+++++++--+++?++??+?+++++++++
Maternal Schizophrenia	cg07980854	rs35565630	chr20:57599303:SNP	T	C	0.41122	0.0281768	26763	3.054e-48	1	0	38	++++++++++++-+++++++++++?+++?+++++++
Maternal Schizophrenia	cg07980854	rs3730168	chr20:57478939:SNP	A	G	-0.075751	0.0100825	23111	5.774e-14	1	0	51.5	----+-?-----?---+-------?-??-----?--
Maternal Schizophrenia	cg07980854	rs3746703	chr20:57556488:SNP	T	C	0.259008	0.0161144	15441	3.942e-58	1	0	55.6	+++++???+?++++?+++????+??+?+++??+?++
Maternal Schizophrenia	cg07980854	rs3761255	chr20:57618802:SNP	C	T	0.47472	0.0118027	27248	0	1	0	65.6	------------------------?-----------
Maternal Schizophrenia	cg07980854	rs3761257	chr20:57618787:SNP	T	C	0.467938	0.0117531	27248	0	1	0	70	++++++++++++++++++++++++?+++++++++++
Maternal Schizophrenia	cg07980854	rs3761258	chr20:57618596:SNP	G	C	0.468411	0.0117572	27248	0	1	0	69.8	------------------------?-----------
Maternal Schizophrenia	cg07980854	rs3761260	chr20:57554367:SNP	A	G	0.262793	0.0163234	15444	2.584e-58	1	0	38.7	+++++???+?++++?+++????+??+?++??++?++
Maternal Schizophrenia	cg07980854	rs3787490	chr20:57577187:SNP	G	A	-0.472738	0.0133049	23089	1.63e-276	1	0	67.3	++++++??++++++++++++?++??+??++++++++
Maternal Schizophrenia	cg07980854	rs3787492	chr20:57570854:SNP	A	G	0.376404	0.0112652	15489	8.93e-245	1	0	79.8	+++++???+?++++?+++????+??+??++?++?++
Maternal Schizophrenia	cg07980854	rs41276958	chr20:57560777:SNP	T	C	0.301913	0.0157104	19016	2.646e-82	1	0	55.6	+++++??+++++++?+-+????+??+++++?++?++
Maternal Schizophrenia	cg07980854	rs41276962	chr20:57768657:SNP	C	T	0.265191	0.0156495	27255	2.073e-64	1	0	37.1	------------------------?---------++
Maternal Schizophrenia	cg07980854	rs41314904	chr20:57564489:SNP	A	G	0.469032	0.0112121	25107	0	1	0	72.5	++++++?+++++++++++++++++?+??++++++++
Maternal Schizophrenia	cg07980854	rs415064	chr20:57597971:SNP	C	G	0.372344	0.030771	9836	1.05e-33	1	0	26.3	?++?+?????++?+???+????+??+??+??+??++
Maternal Schizophrenia	cg07980854	rs417847	chr20:57572614:SNP	C	T	-0.347811	0.0087947	24576	0	1	0	51	++++++?++++++++++++++++??+??++++++++
Maternal Schizophrenia	cg07980854	rs431611	chr20:57710647:SNP	G	A	0.32313	0.0130757	24627	7.91e-135	1	0	31.1	------??-?--------------------------
Maternal Schizophrenia	cg07980854	rs4337535	chr20:57666106:SNP	A	C	0.313636	0.0085625	26790	9.91e-294	1	0	71.5	++++++++++++++++++?+++++?+++++++++++
Maternal Schizophrenia	cg07980854	rs442091	chr20:57768399:SNP	C	T	0.321468	0.0105081	24717	1.54e-205	1	0	46.9	------??-----------?----?-----------
Maternal Schizophrenia	cg07980854	rs4449199	chr20:57662980:SNP	A	G	0.322298	0.0084513	27283	3.27e-318	1	0	70	++++++++++++++++++?+++++++++++++++++
Maternal Schizophrenia	cg07980854	rs4481060	chr20:57457769:SNP	G	A	-0.0208522	0.0103675	19954	0.04429	1	0	49.5	?+-+-?--++++--?+-+??+?-??+--++?++--+
Maternal Schizophrenia	cg07980854	rs448943	chr20:57570238:SNP	A	G	0.551993	0.0084153	25788	0	1	0	83.5	++++++?+++++++++++++++++?+?+++++++++
Maternal Schizophrenia	cg07980854	rs454356	chr20:57769854:SNP	G	A	0.320315	0.0103326	26391	5.32e-211	1	0	46.3	------?-----------------?-----------
Maternal Schizophrenia	cg07980854	rs458724	chr20:57547593:SNP	C	T	0.256648	0.0106828	16971	1.55e-127	1	0	53.5	-----???-?----?---????-??-??-----?--
Maternal Schizophrenia	cg07980854	rs459588	chr20:57714767:SNP	C	A	0.318014	0.0125218	27246	2.73e-142	1	0	40.8	------------------------?-----------
Maternal Schizophrenia	cg07980854	rs4603838	chr20:57774860:SNP	C	T	0.272185	0.0161996	26395	2.362e-63	1	0	32	------?-----------------?---------++
Maternal Schizophrenia	cg07980854	rs463312	chr20:57597970:SNP	C	A	0.343511	0.0273233	12452	3.006e-36	1	0	45	---?-?????--?-???-????-??-??-??--?--
Maternal Schizophrenia	cg07980854	rs465047	chr20:57548447:SNP	T	C	0.256097	0.0106838	16972	5.62e-127	1	0	51.6	+++++???+?++++?+++????+??+??+++++?++
Maternal Schizophrenia	cg07980854	rs467040	chr20:57548029:SNP	T	C	0.256083	0.0106839	16972	5.83e-127	1	0	52.9	+++++???+?++++?+++????+??+??+++++?++
Maternal Schizophrenia	cg07980854	rs47223	chr20:57496873:SNP	A	G	-0.114365	0.0094334	27257	7.931e-34	1	0	54.7	----+-------------------?-----------
Maternal Schizophrenia	cg07980854	rs4810150	chr20:57627369:SNP	A	C	-0.605792	0.0079442	27202	0	1	0	85.9	------------------------?-----------
Maternal Schizophrenia	cg07980854	rs4810151	chr20:57651586:SNP	G	T	0.32221	0.0107526	16825	2.75e-197	1	0	73.7	?--??--???--?--?--?-??----?-?--??---
Maternal Schizophrenia	cg07980854	rs4810161	chr20:57758080:SNP	G	A	-0.374322	0.0187237	13420	6.475e-89	1	0	51.7	+++?+???+??+?+?+?+????+??++++??++?-+
Maternal Schizophrenia	cg07980854	rs4812031	chr20:57374648:SNP	A	G	0.100913	0.0103967	26459	2.835e-22	1	0	0	+++++++++++++++++++++++++-??+++++++-
Maternal Schizophrenia	cg07980854	rs4812038	chr20:57411484:SNP	G	A	0.128982	0.0105528	25538	2.358e-34	1	0	0	------------------?-----?-??--------
Maternal Schizophrenia	cg07980854	rs4812048	chr20:57587771:SNP	T	C	0.528438	0.0106098	27243	0	1	0	77.3	++++++++++++++++++++++++?+++++++++++
Maternal Schizophrenia	cg07980854	rs4812051	chr20:57622458:SNP	T	C	-0.607307	0.0079334	27233	0	1	0	86.1	------------------------?-----------
Maternal Schizophrenia	cg07980854	rs4812052	chr20:57644194:SNP	C	T	0.324555	0.0084612	27235	6.6e-322	1	0	71.6	------------------------?-----------
Maternal Schizophrenia	cg07980854	rs4812053	chr20:57650722:SNP	A	G	0.324694	0.0083834	27729	0	1	0	70.9	++++++++++++++++++++++++++++++++++++
Maternal Schizophrenia	cg07980854	rs4812055	chr20:57659124:SNP	A	G	0.323386	0.0084479	27278	1.32e-320	1	0	70.5	++++++++++++++++++?+++++++++++++++++
Maternal Schizophrenia	cg07980854	rs4812056	chr20:57673950:SNP	C	A	0.345059	0.0108569	20695	1.13e-221	1	0	70	------??-?--------??-?--?-?------?--
Maternal Schizophrenia	cg07980854	rs4812058	chr20:57707719:SNP	C	T	-0.389653	0.0153618	22245	6.11e-142	1	0	19	++++++?+++++?+++++++++++?++?++?++?-+
Maternal Schizophrenia	cg07980854	rs4812066	chr20:57789259:SNP	A	G	0.180766	0.0150996	26303	5.007e-33	1	0	30	+++++++++++-++++-++++?++?+?++++++++-
Maternal Schizophrenia	cg07980854	rs55714925	chr20:57673233:SNP	A	T	0.335033	0.0117456	14307	5.86e-179	1	0	75.7	?++??+????++?++?++?+??++?+?+?++???++
Maternal Schizophrenia	cg07980854	rs55786258	chr20:57769140:SNP	C	G	0.337368	0.0108899	26375	1e-210	1	0	47.1	++++++?+++++++++++++++++?+++++++++++
Maternal Schizophrenia	cg07980854	rs55905547	chr20:57589995:SNP	G	A	0.521026	0.0105783	27250	0	1	0	78.5	------------------------?-----------
Maternal Schizophrenia	cg07980854	rs55924207	chr20:57602583:SNP	T	C	0.236749	0.0198802	16480	1.066e-32	1	0	60.5	+++++???+?++++?-++????+??+???++++?-+
Maternal Schizophrenia	cg07980854	rs56014414	chr20:57773007:SNP	C	T	0.337221	0.0110008	25481	2.31e-206	1	0	53	------?------------?----?-----------
Maternal Schizophrenia	cg07980854	rs56057707	chr20:57768743:SNP	T	C	0.33187	0.0107205	27236	2.06e-210	1	0	53.9	++++++++++++++++++++++++?+++++++++++
Maternal Schizophrenia	cg07980854	rs56097619	chr20:57681246:SNP	T	C	0.337063	0.0202967	23388	6.229e-62	1	0	31.7	++++++?+++++++++++??+++??++++++++?-+
Maternal Schizophrenia	cg07980854	rs56128044	chr20:57700577:SNP	A	G	0.283999	0.0122769	27237	2.17e-118	1	0	61	++++++++++++++++++++++++?+++++++++-+
Maternal Schizophrenia	cg07980854	rs56237034	chr20:57673232:SNP	A	T	0.335033	0.0117456	14307	5.86e-179	1	0	75.7	?++??+????++?++?++?+??++?+?+?++???++
Maternal Schizophrenia	cg07980854	rs56289956	chr20:57700411:SNP	A	T	0.283903	0.0122728	27237	2.17e-118	1	0	61.4	++++++++++++++++++++++++?+++++++++-+
Maternal Schizophrenia	cg07980854	rs56352943	chr20:57578420:SNP	G	A	-0.484951	0.0133544	23074	9.71e-289	1	0	66.7	++++++??++++++++++++?++??+??++++++++
Maternal Schizophrenia	cg07980854	rs56846108	chr20:57546668:SNP	C	T	0.41876	0.0122273	14321	4.66e-257	1	0	79.4	---?-???-?----?---????-??-??-??--?--
Maternal Schizophrenia	cg07980854	rs56979548	chr20:57559842:SNP	A	G	0.301744	0.015713	19015	3.459e-82	1	0	55.7	+++++??+++++++?+-+????+??+++++?++?++
Maternal Schizophrenia	cg07980854	rs58368959	chr20:57681205:SNP	G	T	0.334564	0.020654	22642	5.169e-59	1	0	32.9	------??----------??---??--------?+-
Maternal Schizophrenia	cg07980854	rs58754928	chr20:57725937:SNP	A	C	0.329363	0.0138326	24956	2.59e-125	1	0	35.6	++++++?+++++++++++++++++?++++?+?++++
Maternal Schizophrenia	cg07980854	rs59277851	chr20:57675515:SNP	G	T	0.353843	0.0186983	22620	7.265e-80	1	0	35.9	------??----------??---??--------?+-
Maternal Schizophrenia	cg07980854	rs59637156	chr20:57619618:SNP	C	T	0.472239	0.0117457	27247	0	1	0	64.7	------------------------?-----------
Maternal Schizophrenia	cg07980854	rs6015368	chr20:57361435:SNP	A	C	0.065648	0.0089512	24994	2.234e-13	1	0	12.8	-++++++?-?+-+-+++++++++-?+++++++++++
Maternal Schizophrenia	cg07980854	rs6015372	chr20:57373340:SNP	C	T	0.102526	0.0104006	26456	6.347e-23	1	0	0	-------------------------+??-------+
Maternal Schizophrenia	cg07980854	rs6015376	chr20:57377139:SNP	C	G	0.0988904	0.0106468	25181	1.568e-20	1	0	0	+++++++?++++++++++++++++?-??++++++++
Maternal Schizophrenia	cg07980854	rs6015411	chr20:57522434:SNP	T	G	-0.155104	0.0113917	23709	3.24e-42	1	0	38.4	------?------------?---??-??--------
Maternal Schizophrenia	cg07980854	rs6015423	chr20:57616650:SNP	T	C	-0.646731	0.0078646	26433	0	1	0	88.7	-------?----------------?-----------
Maternal Schizophrenia	cg07980854	rs6015425	chr20:57638049:SNP	C	T	0.339143	0.0084276	27232	0	1	0	74.1	------------------------?-----------
Maternal Schizophrenia	cg07980854	rs6015426	chr20:57638815:SNP	T	C	0.326686	0.0084664	27253	0	1	0	72.3	++++++++++++++++++++++++?+++++++++++
Maternal Schizophrenia	cg07980854	rs6015430	chr20:57654716:SNP	T	G	0.325094	0.0084439	27287	5e-324	1	0	70.7	++++++++++++++++++?+++++++++++++++++
Maternal Schizophrenia	cg07980854	rs6015431	chr20:57654772:SNP	C	G	0.323976	0.0084473	27304	8.1e-322	1	0	70.9	++++++++++++++++++?+++++++++++++++++
Maternal Schizophrenia	cg07980854	rs6015433	chr20:57664240:SNP	A	C	0.314708	0.0085624	26789	9.83e-296	1	0	71.7	++++++++++++++++++?+++++?+++++++++++
Maternal Schizophrenia	cg07980854	rs6015434	chr20:57667619:SNP	T	C	0.314553	0.0085614	26794	1.62e-295	1	0	71.7	++++++++++++++++++?+++++?+++++++++++
Maternal Schizophrenia	cg07980854	rs6015435	chr20:57668542:SNP	G	C	0.31464	0.0085579	26814	6.47e-296	1	0	71.7	------------------?-----?-----------
Maternal Schizophrenia	cg07980854	rs6015436	chr20:57669954:SNP	C	G	0.40135	0.0300563	24339	1.134e-40	1	0	31.9	++++++?+++++-+++++?+++++?+++?++++?++
Maternal Schizophrenia	cg07980854	rs6015439	chr20:57674518:SNP	A	G	0.394114	0.0309304	23430	3.456e-37	1	0	37.2	++++++?+++++-+++++??++++?+++?++++?++
Maternal Schizophrenia	cg07980854	rs6015445	chr20:57701709:SNP	C	G	0.320274	0.0133361	27744	1.91e-127	1	0	48.3	++++++++++++++++++++++++++++++++++++
Maternal Schizophrenia	cg07980854	rs6015450	chr20:57751117:SNP	G	A	0.310552	0.0134885	24981	2.71e-117	1	0	43.5	-------?-?-------------?------------
Maternal Schizophrenia	cg07980854	rs6015458	chr20:57807095:SNP	G	T	0.156785	0.010309	26232	3.107e-52	1	0	33.4	------+------------?------?------+--
Maternal Schizophrenia	cg07980854	rs6015460	chr20:57808114:SNP	T	C	0.18715	0.0146642	23542	2.66e-37	1	0	23.8	++++++-++++++++-++??+?++?+??+++?++++
Maternal Schizophrenia	cg07980854	rs6026519	chr20:57363724:SNP	T	C	0.0666898	0.0120012	23721	2.746e-08	1	0	33.5	-++++++?+?+-+-+++-+-+-+-?-??+++++++-
Maternal Schizophrenia	cg07980854	rs6026521	chr20:57365070:SNP	T	G	0.0581047	0.0090985	24270	1.701e-10	1	0	19.1	-+++-++?-?+-+-+++-+++++-?++++++?++-+
Maternal Schizophrenia	cg07980854	rs6026524	chr20:57371801:SNP	A	G	0.0639534	0.0115264	25928	2.882e-08	1	0	35.1	-++++++++++-+-+++---+++-?-??+++++++-
Maternal Schizophrenia	cg07980854	rs6026530	chr20:57376545:SNP	A	G	0.0996806	0.0106644	25162	9.016e-21	1	0	0	+++++++?++++++++++++++++?-??+++++++-
Maternal Schizophrenia	cg07980854	rs6026531	chr20:57376946:SNP	A	G	0.0987915	0.0106472	25183	1.717e-20	1	0	0	+++++++?++++++++++++++++?-??++++++++
Maternal Schizophrenia	cg07980854	rs6026592	chr20:57477211:SNP	A	G	-0.0430054	0.0102184	20432	2.57e-05	1	0	40.4	?---+?++-----+?-+-??-?-?--+---?-+-+-
Maternal Schizophrenia	cg07980854	rs6026625	chr20:57543291:SNP	C	T	-0.225475	0.0156693	15854	0	1	0	55.4	+++?+?+?+?++++?-++????+??+?++??++?-+
Maternal Schizophrenia	cg07980854	rs6026627	chr20:57545650:SNP	A	G	-0.229952	0.0152571	16571	2.483e-51	1	0	50	---?-?-?-?----?+--????-??-?---?--?--
Maternal Schizophrenia	cg07980854	rs6026629	chr20:57546540:SNP	A	T	0.383277	0.0120184	14320	3.56e-223	1	0	71.2	+++?+???+?++++?+++????+??+??+??++?++
Maternal Schizophrenia	cg07980854	rs6026647	chr20:57606791:SNP	T	C	-0.711868	0.0077054	26469	0	1	0	90.6	-------?----------------?-----------
Maternal Schizophrenia	cg07980854	rs6026656	chr20:57631854:SNP	T	G	0.341991	0.0085401	26437	0	1	0	75.2	+++++++?++++++++++++++++?+++++++++++
Maternal Schizophrenia	cg07980854	rs6026658	chr20:57638171:SNP	G	A	0.339152	0.0084279	27232	0	1	0	74.1	------------------------?-----------
Maternal Schizophrenia	cg07980854	rs6026667	chr20:57645508:SNP	G	C	0.325414	0.0084606	27230	1e-323	1	0	72.1	------------------------?-----------
Maternal Schizophrenia	cg07980854	rs6026669	chr20:57646371:SNP	T	C	0.325368	0.0084584	27233	1e-323	1	0	72.1	++++++++++++++++++++++++?+++++++++++
Maternal Schizophrenia	cg07980854	rs6026670	chr20:57646589:SNP	C	A	0.325298	0.0083873	27720	0	1	0	70.7	------------------------------------
Maternal Schizophrenia	cg07980854	rs6026673	chr20:57649786:SNP	G	A	0.324367	0.0083836	27719	0	1	0	71	------------------------------------
Maternal Schizophrenia	cg07980854	rs6026674	chr20:57652124:SNP	C	T	0.323282	0.0084523	27313	4.56e-320	1	0	71.1	------------------?-----------------
Maternal Schizophrenia	cg07980854	rs6026675	chr20:57653416:SNP	T	C	0.323614	0.0084456	27313	3.14e-321	1	0	70.9	++++++++++++++++++?+++++++++++++++++
Maternal Schizophrenia	cg07980854	rs6026676	chr20:57653486:SNP	T	G	0.323815	0.0083793	27741	0	1	0	70.4	++++++++++++++++++++++++++++++++++++
Maternal Schizophrenia	cg07980854	rs6026677	chr20:57653503:SNP	A	G	0.324196	0.0083793	27750	0	1	0	70.5	++++++++++++++++++++++++++++++++++++
Maternal Schizophrenia	cg07980854	rs6026681	chr20:57655211:SNP	T	G	0.324067	0.0084433	27314	2.7e-322	1	0	70.8	++++++++++++++++++?+++++++++++++++++
Maternal Schizophrenia	cg07980854	rs6026684	chr20:57655534:SNP	T	C	0.324052	0.0084441	27296	3.3e-322	1	0	71	++++++++++++++++++?+++++++++++++++++
Maternal Schizophrenia	cg07980854	rs6026686	chr20:57657429:SNP	T	C	0.355905	0.0084012	26809	0	1	0	75.1	++++++++++++++++++?+++++?+++++++++++
Maternal Schizophrenia	cg07980854	rs6026689	chr20:57658768:SNP	T	A	0.322573	0.0084497	27287	7.17e-319	1	0	70.4	------------------?-----------------
Maternal Schizophrenia	cg07980854	rs6026691	chr20:57661526:SNP	T	C	0.35561	0.0084066	26792	0	1	0	74.9	++++++++++++++++++?+++++?+++++++++++
Maternal Schizophrenia	cg07980854	rs6026693	chr20:57664291:SNP	T	G	0.315046	0.0085625	26789	2.32e-296	1	0	71.7	++++++++++++++++++?+++++?+++++++++++
Maternal Schizophrenia	cg07980854	rs6026695	chr20:57668569:SNP	C	T	0.346969	0.0084359	26822	0	1	0	75.1	------------------?-----?-----------
Maternal Schizophrenia	cg07980854	rs6026697	chr20:57673193:SNP	A	G	0.398903	0.0301311	24336	5.231e-40	1	0	32.4	++++++?+++++-+++++?+++++?+++?++++?++
Maternal Schizophrenia	cg07980854	rs6026698	chr20:57674273:SNP	T	A	0.350881	0.0104906	19978	2.82e-245	1	0	73.3	------??-?--------??-?--?-?----?-?+-
Maternal Schizophrenia	cg07980854	rs6026699	chr20:57674276:SNP	A	T	0.348623	0.0106242	19975	3.72e-236	1	0	72	++++++??+?++++++++??+?++?+?++++?+?-+
Maternal Schizophrenia	cg07980854	rs6026702	chr20:57678180:SNP	G	A	0.339686	0.0109442	25570	1.66e-211	1	0	68.4	------??----------------?---------+-
Maternal Schizophrenia	cg07980854	rs6026703	chr20:57683530:SNP	G	T	0.304252	0.0113238	26380	5.15e-159	1	0	57.8	------?-----------------?---------+-
Maternal Schizophrenia	cg07980854	rs6026704	chr20:57684145:SNP	C	G	0.287787	0.0121067	27746	6.69e-125	1	0	58.8	++++++++++++++++++++++++++++++++++-+
Maternal Schizophrenia	cg07980854	rs6026705	chr20:57684687:SNP	G	T	0.298331	0.0111602	27242	2.02e-157	1	0	60.1	------------------------?---------+-
Maternal Schizophrenia	cg07980854	rs6026710	chr20:57705514:SNP	C	T	0.325835	0.0134784	26885	4.11e-129	1	0	33.7	------?-----------------------------
Maternal Schizophrenia	cg07980854	rs6026716	chr20:57709375:SNP	C	G	-0.213376	0.0095984	22583	1.75e-109	1	0	47.3	------?-----?----------??-??-----?--
Maternal Schizophrenia	cg07980854	rs6026727	chr20:57722735:SNP	A	T	0.319142	0.0132726	27257	9.38e-128	1	0	45.4	++++++++++++++++++++++++?+++++++++++
Maternal Schizophrenia	cg07980854	rs6026728	chr20:57723130:SNP	T	C	0.318976	0.0132735	27257	1.32e-127	1	0	45.4	++++++++++++++++++++++++?+++++++++++
Maternal Schizophrenia	cg07980854	rs6026729	chr20:57728269:SNP	T	C	0.328607	0.013482	26389	3.25e-131	1	0	33.6	++++++?+++++++++++++++++?+++++++++++
Maternal Schizophrenia	cg07980854	rs6026731	chr20:57729215:SNP	T	C	0.32848	0.0134751	26388	3e-131	1	0	32.3	++++++?+++++++++++++++++?+++++++++++
Maternal Schizophrenia	cg07980854	rs6026732	chr20:57729359:SNP	C	A	0.319791	0.0132862	27249	5.24e-128	1	0	45.9	------------------------?-----------
Maternal Schizophrenia	cg07980854	rs6026733	chr20:57729434:SNP	A	G	0.319262	0.0132854	27249	1.32e-127	1	0	46.1	++++++++++++++++++++++++?+++++++++++
Maternal Schizophrenia	cg07980854	rs6026739	chr20:57739469:SNP	T	A	0.324449	0.0133851	25076	8.53e-130	1	0	34.9	------??---------------??-----------
Maternal Schizophrenia	cg07980854	rs6026740	chr20:57740348:SNP	G	A	0.324459	0.0133845	25076	8.15e-130	1	0	34.9	------??---------------??-----------
Maternal Schizophrenia	cg07980854	rs6026742	chr20:57740605:SNP	A	G	0.324013	0.0133816	25076	1.61e-129	1	0	35	++++++??+++++++++++++++??+++++++++++
Maternal Schizophrenia	cg07980854	rs6026743	chr20:57742368:SNP	T	G	0.31229	0.0136017	25962	1.18e-116	1	0	48.1	++++++-?+++++++++++++++??+++++++++++
Maternal Schizophrenia	cg07980854	rs6026744	chr20:57742388:SNP	T	A	0.315831	0.0132285	25939	5.57e-126	1	0	44.5	-------?---------------??-----------
Maternal Schizophrenia	cg07980854	rs6026747	chr20:57745624:SNP	A	G	0.31598	0.0132273	25937	4.03e-126	1	0	44.3	+++++++?+++++++++++++++??+++++++++++
Maternal Schizophrenia	cg07980854	rs6026748	chr20:57745815:SNP	A	G	0.323492	0.0134255	25076	2.8e-128	1	0	35.4	++++++??+++++++++++++++??+++++++++++
Maternal Schizophrenia	cg07980854	rs6064705	chr20:57361441:SNP	C	A	0.0650692	0.0089485	24997	3.555e-13	1	0	10.3	+------?+?-+-+---------+?-----------
Maternal Schizophrenia	cg07980854	rs6064706	chr20:57362819:SNP	A	C	-0.111301	0.011087	26442	1.028e-23	1	0	4	-------?+--+--+-+-------?-----------
Maternal Schizophrenia	cg07980854	rs6064727	chr20:57541851:SNP	T	A	0.342262	0.0260755	8228	2.343e-39	1	0	11.8	?--???????--?-??--????-??-????????--
Maternal Schizophrenia	cg07980854	rs6064731	chr20:57547945:SNP	G	A	0.433055	0.0120365	14784	0	1	0	77.2	-----???-?----?---????-??-??-??--?--
Maternal Schizophrenia	cg07980854	rs6064738	chr20:57631525:SNP	A	G	0.342577	0.0085367	26438	0	1	0	75.4	+++++++?++++++++++++++++?+++++++++++
Maternal Schizophrenia	cg07980854	rs6064739	chr20:57635999:SNP	T	C	0.339036	0.0084331	27224	0	1	0	73.7	++++++++++++++++++++++++?+++++++++++
Maternal Schizophrenia	cg07980854	rs6064740	chr20:57642880:SNP	C	T	0.309402	0.0088579	24998	2.67e-267	1	0	74.9	-------?-?--------------?-----------
Maternal Schizophrenia	cg07980854	rs6064742	chr20:57647903:SNP	T	C	0.32483	0.0083851	27720	0	1	0	70.6	++++++++++++++++++++++++++++++++++++
Maternal Schizophrenia	cg07980854	rs6064744	chr20:57672527:SNP	T	C	-0.402705	0.0157065	22093	5.56e-145	1	0	38.7	------------------????-?--??--?-----
Maternal Schizophrenia	cg07980854	rs6064745	chr20:57673509:SNP	T	C	0.344211	0.0085757	25986	0	1	0	74.9	+++++++?++++++++++?+++++?+++++++++++
Maternal Schizophrenia	cg07980854	rs6064760	chr20:57824614:SNP	G	A	-0.219335	0.0204916	13171	9.78e-27	1	0	21.3	+++++???+?++?+?-++????+??+??+???+?++
Maternal Schizophrenia	cg07980854	rs6070600	chr20:57362171:SNP	C	T	-0.110674	0.0110794	26445	1.699e-23	1	0	6.2	+++++++?-++-++-+-+++++++?+++++++++++
Maternal Schizophrenia	cg07980854	rs6070604	chr20:57364228:SNP	A	G	-0.110014	0.0112849	25602	1.867e-22	1	0	5.7	-------?+--+--+-+-------?-------?---
Maternal Schizophrenia	cg07980854	rs6070607	chr20:57368374:SNP	T	G	-0.108383	0.0109973	26898	6.498e-23	1	0	3.3	--------+-------+---------------?---
Maternal Schizophrenia	cg07980854	rs6070608	chr20:57368464:SNP	A	C	-0.108293	0.0109921	26907	6.728e-23	1	0	4.8	--------+--+----+---------------?---
Maternal Schizophrenia	cg07980854	rs6070609	chr20:57370067:SNP	A	G	0.0623211	0.0116235	25162	8.246e-08	1	0	38.5	-++++++?+++-+-+++---+-+-?-??+++++++-
Maternal Schizophrenia	cg07980854	rs6070651	chr20:57491858:SNP	T	A	-0.0912861	0.0097601	24265	8.522e-21	1	0	49.9	++++-++?+?++-+++++++++++?++++++?++++
Maternal Schizophrenia	cg07980854	rs6070669	chr20:57544882:SNP	G	A	0.404536	0.0116675	14312	2.07e-263	1	0	71.5	---?-???-?----?---????-??-??-??--?--
Maternal Schizophrenia	cg07980854	rs6070672	chr20:57548581:SNP	A	C	-0.2674	0.0131799	21134	1.62e-91	1	0	52.7	-------?-?-----++--??--??-?------?+-
Maternal Schizophrenia	cg07980854	rs6070675	chr20:57552033:SNP	C	T	-0.26994	0.0128736	22038	1.27e-97	1	0	51.8	+++++++?+?+++++--+++?++??+?++++++?-+
Maternal Schizophrenia	cg07980854	rs6070676	chr20:57552561:SNP	T	C	-0.277792	0.0129627	22039	7e-102	1	0	48.5	-------?-?-----++---?--??-?------?+-
Maternal Schizophrenia	cg07980854	rs6070683	chr20:57561416:SNP	G	T	-0.291938	0.0121192	23891	3.26e-128	1	0	55	+++++++?+++++++-++++?++??+?++++?++++
Maternal Schizophrenia	cg07980854	rs6070684	chr20:57563061:SNP	T	C	0.469023	0.0112104	25106	0	1	0	72.5	++++++?+++++++++++++++++?+??++++++++
Maternal Schizophrenia	cg07980854	rs6070690	chr20:57574816:SNP	C	G	0.473078	0.0108939	26629	0	1	0	71.2	++++++++++++++++++++++++?+?+++++++++
Maternal Schizophrenia	cg07980854	rs6070692	chr20:57586374:SNP	G	A	0.528934	0.0106107	27242	0	1	0	77.1	------------------------?-----------
Maternal Schizophrenia	cg07980854	rs6070693	chr20:57589516:SNP	T	C	0.507001	0.0111239	27748	0	1	0	74.4	++++++++++++++++++++++++++++++++++++
Maternal Schizophrenia	cg07980854	rs6070694	chr20:57591126:SNP	A	G	0.489219	0.0118837	27257	0	1	0	69.2	++++++++++++++++++++++++?+++++++++++
Maternal Schizophrenia	cg07980854	rs6070696	chr20:57597645:SNP	G	A	0.512274	0.0105387	27231	0	1	0	76.9	------------------------?-----------
Maternal Schizophrenia	cg07980854	rs6070697	chr20:57599402:SNP	A	G	0.521447	0.0107546	26377	0	1	0	77.7	++++++?+++++++++++++++++?+++++++++++
Maternal Schizophrenia	cg07980854	rs6070698	chr20:57608918:SNP	T	C	-0.430772	0.0264927	12403	1.897e-59	1	0	48.6	---?-??---?--??---???????-??-??--?--
Maternal Schizophrenia	cg07980854	rs6070701	chr20:57621455:SNP	C	T	-0.504455	0.0143644	23633	3.52e-270	1	0	61	++++++++++++++++++++?++??+??+++++?++
Maternal Schizophrenia	cg07980854	rs6070702	chr20:57621562:SNP	C	G	0.472827	0.0118029	27250	0	1	0	65.1	++++++++++++++++++++++++?+++++++++++
Maternal Schizophrenia	cg07980854	rs6070703	chr20:57621857:SNP	T	C	-0.504657	0.0143651	23630	2.29e-270	1	0	61	--------------------?--??-??-----?--
Maternal Schizophrenia	cg07980854	rs6070705	chr20:57625231:SNP	C	A	0.471902	0.0117996	27251	0	1	0	64.8	------------------------?-----------
Maternal Schizophrenia	cg07980854	rs6070706	chr20:57628239:SNP	T	C	0.472105	0.0118117	27256	0	1	0	65	++++++++++++++++++++++++?+++++++++++
Maternal Schizophrenia	cg07980854	rs6070708	chr20:57635199:SNP	G	A	-0.474542	0.0156587	23614	9.73e-202	1	0	45.9	++++++++++++++++++++?++??+??+++++?++
Maternal Schizophrenia	cg07980854	rs6070709	chr20:57639099:SNP	T	C	0.325985	0.0084706	27254	5e-324	1	0	71.9	++++++++++++++++++++++++?+++++++++++
Maternal Schizophrenia	cg07980854	rs6070710	chr20:57642182:SNP	G	T	-0.473334	0.0152724	24737	6.75e-211	1	0	43.1	++++++++++++++++++++?++??+??++++++++
Maternal Schizophrenia	cg07980854	rs6070711	chr20:57642879:SNP	G	A	0.30937	0.0088583	24998	3.18e-267	1	0	74.9	-------?-?--------------?-----------
Maternal Schizophrenia	cg07980854	rs6070712	chr20:57645910:SNP	G	T	0.32498	0.0084592	27233	7e-323	1	0	72.1	------------------------?-----------
Maternal Schizophrenia	cg07980854	rs6070714	chr20:57647272:SNP	C	T	0.325112	0.0084589	27231	3.5e-323	1	0	71.8	------------------------?-----------
Maternal Schizophrenia	cg07980854	rs6070715	chr20:57655008:SNP	T	C	0.323727	0.0084433	27315	1.25e-321	1	0	70.8	++++++++++++++++++?+++++++++++++++++
Maternal Schizophrenia	cg07980854	rs6070719	chr20:57655657:SNP	T	C	0.324526	0.0083771	27748	0	1	0	70.1	++++++++++++++++++++++++++++++++++++
Maternal Schizophrenia	cg07980854	rs6070720	chr20:57656414:SNP	T	C	0.323782	0.0084446	27313	1.23e-321	1	0	70.7	++++++++++++++++++?+++++++++++++++++
Maternal Schizophrenia	cg07980854	rs6070721	chr20:57666181:SNP	C	T	-0.40865	0.0153834	23061	1.75e-155	1	0	34.4	++++++++++++++++++????+??+??++++++++
Maternal Schizophrenia	cg07980854	rs6070722	chr20:57672019:SNP	G	A	0.346887	0.0084358	26821	0	1	0	74.2	------------------?-----?-----------
Maternal Schizophrenia	cg07980854	rs6070723	chr20:57678370:SNP	T	A	-0.402165	0.0159912	20833	1.44e-139	1	0	25.6	++++++??++++?+++++++++++?+??++?++?-+
Maternal Schizophrenia	cg07980854	rs6070727	chr20:57695813:SNP	T	C	-0.394788	0.0159677	20837	5.88e-135	1	0	17.7	------??----?-----------?-??--?--?+-
Maternal Schizophrenia	cg07980854	rs6070728	chr20:57699465:SNP	T	G	-0.39451	0.0159697	20838	9.77e-135	1	0	18.1	------??----?-----------?-??--?--?+-
Maternal Schizophrenia	cg07980854	rs60823590	chr20:57536495:SNP	T	C	-0.368813	0.0239669	12552	1.957e-53	1	0	9.1	?--?-???-?----?---????-??-??-??--?--
Maternal Schizophrenia	cg07980854	rs6092730	chr20:57634065:SNP	C	T	0.34174	0.0085407	26449	0	1	0	74.5	-------?----------------?-----------
Maternal Schizophrenia	cg07980854	rs6092743	chr20:57700370:SNP	A	G	0.283903	0.0122728	27237	2.17e-118	1	0	61.4	++++++++++++++++++++++++?+++++++++-+
Maternal Schizophrenia	cg07980854	rs6100220	chr20:57368156:SNP	C	T	-0.104966	0.010315	27252	2.536e-24	1	0	7.3	+-++++++-++-++++-+++++++?+++++++++++
Maternal Schizophrenia	cg07980854	rs6100223	chr20:57372192:SNP	C	T	0.101293	0.0105262	25954	6.396e-22	1	0	0	------------------------?+??-------+
Maternal Schizophrenia	cg07980854	rs6100297	chr20:57546301:SNP	T	C	-0.231706	0.0154135	16572	4.486e-51	1	0	50.7	---?-?-?-?----?+--????-??-?---?--?--
Maternal Schizophrenia	cg07980854	rs6100319	chr20:57626568:SNP	C	A	0.471928	0.0117991	27251	0	1	0	64.8	------------------------?-----------
Maternal Schizophrenia	cg07980854	rs6100322	chr20:57634876:SNP	A	G	0.33702	0.0084487	27203	0	1	0	71.7	++++++++++++++++++++++++?+++++++++++
Maternal Schizophrenia	cg07980854	rs6100323	chr20:57639586:SNP	G	A	0.325194	0.0084763	27257	5.04e-322	1	0	72.3	------------------------?-----------
Maternal Schizophrenia	cg07980854	rs6100326	chr20:57645681:SNP	G	A	0.324666	0.0085769	26445	1.49e-313	1	0	73.3	-------?----------------?-----------
Maternal Schizophrenia	cg07980854	rs6100338	chr20:57674685:SNP	T	C	0.333309	0.0113766	23701	1.11e-188	1	0	67.2	++++++??+?++++++++?+++++?+++++++++-+
Maternal Schizophrenia	cg07980854	rs6100340	chr20:57684612:SNP	G	A	0.286757	0.0120964	27749	3.14e-124	1	0	59	----------------------------------+-
Maternal Schizophrenia	cg07980854	rs6100341	chr20:57688268:SNP	G	C	0.284896	0.0121459	27739	1.15e-121	1	0	58.2	----------------------------------+-
Maternal Schizophrenia	cg07980854	rs6100342	chr20:57699261:SNP	C	A	0.284494	0.0121742	27743	8.89e-121	1	0	59.7	----------------------------------+-
Maternal Schizophrenia	cg07980854	rs6100343	chr20:57700212:SNP	A	G	0.290747	0.012437	26377	7.22e-121	1	0	57.4	++++++?+++++++++++++++++?+++++++++-+
Maternal Schizophrenia	cg07980854	rs6100344	chr20:57700378:SNP	C	A	0.283903	0.0122728	27237	2.17e-118	1	0	61.4	------------------------?---------+-
Maternal Schizophrenia	cg07980854	rs6100358	chr20:57755277:SNP	T	G	-0.386359	0.0197567	14712	3.678e-85	1	0	29.9	-----???-??-?-?---??-?-??----??--?+-
Maternal Schizophrenia	cg07980854	rs6100368	chr20:57786120:SNP	C	A	0.324187	0.013673	15003	2.84e-124	1	0	63.9	?--??-????--?--?---???--?-?-?--??-+-
Maternal Schizophrenia	cg07980854	rs6123841	chr20:57529210:SNP	T	A	-0.126857	0.0154367	12852	2.071e-16	1	0	64.2	+++?+???+?++?+?+++???????+??+++++?-+
Maternal Schizophrenia	cg07980854	rs6123845	chr20:57607668:SNP	T	C	-0.7106	0.0077091	26465	0	1	0	90.6	-------?----------------?-----------
Maternal Schizophrenia	cg07980854	rs6123849	chr20:57658783:SNP	A	G	0.323126	0.0084479	27288	4.24e-320	1	0	70.6	++++++++++++++++++?+++++++++++++++++
Maternal Schizophrenia	cg07980854	rs61743775	chr20:57768222:SNP	A	G	-0.345293	0.0407615	11200	2.432e-17	1	0	59	---?-???----?+?+?-???????-??-???-??-
Maternal Schizophrenia	cg07980854	rs61743785	chr20:57767727:SNP	A	T	0.320986	0.013602	26376	4e-123	1	0	10.5	++++++?+++++++++++++++++?+++++++++++
Maternal Schizophrenia	cg07980854	rs62203970	chr20:57666668:SNP	T	G	0.330784	0.0131818	20054	5.79e-139	1	0	64.1	++++++??+?++++++++??+?++?+??+++++?++
Maternal Schizophrenia	cg07980854	rs62204006	chr20:57712458:SNP	A	G	-0.270317	0.0235437	13063	1.634e-30	1	0	46.3	-----???-?--?-?+?-????-??-??-???-?--
Maternal Schizophrenia	cg07980854	rs62204014	chr20:57784747:SNP	G	A	-0.275453	0.017497	12603	7.684e-56	1	0	66.3	+++++???+??+?+?+?+????+??-??+??++?++
Maternal Schizophrenia	cg07980854	rs62205368	chr20:57493552:SNP	A	G	0.234901	0.0294768	7411	1.6e-15	1	0	48	?++????????+?????+????+??+?????+??-+
Maternal Schizophrenia	cg07980854	rs62205397	chr20:57597011:SNP	T	C	0.500187	0.0112063	27232	0	1	0	73.9	++++++++++++++++++++++++?+++++++++++
Maternal Schizophrenia	cg07980854	rs62205429	chr20:57644399:SNP	G	A	0.371852	0.011876	24390	3.28e-215	1	0	70.9	-------?-?--------------?-?---------
Maternal Schizophrenia	cg07980854	rs626857	chr20:57553516:SNP	T	C	-0.372251	0.0133051	10835	3.01e-172	1	0	58.4	?--???????--?-??---???-??-???--???--
Maternal Schizophrenia	cg07980854	rs6513423	chr20:57543262:SNP	G	T	-0.227942	0.017848	12979	2.374e-37	1	0	56.5	+++?+???+??+++?-?+????+??+?++???+?++
Maternal Schizophrenia	cg07980854	rs7264002	chr20:57763035:SNP	C	T	0.32014	0.0108517	24938	2.76e-191	1	0	47.4	------?------------?---??-----------
Maternal Schizophrenia	cg07980854	rs7265605	chr20:57763460:SNP	C	T	0.332994	0.0109894	25471	1.1e-201	1	0	47.9	------?------------?----?-----------
Maternal Schizophrenia	cg07980854	rs7266086	chr20:57663156:SNP	C	T	0.400521	0.0293825	25463	2.609e-42	1	0	30.2	------?-----+-----?-----?---?-------
Maternal Schizophrenia	cg07980854	rs7266693	chr20:57593158:SNP	C	T	0.498354	0.011148	27236	0	1	0	72.9	------------------------?-----------
Maternal Schizophrenia	cg07980854	rs7267618	chr20:57706524:SNP	G	T	0.323911	0.0135135	26885	5.79e-127	1	0	33.3	------?-----------------------------
Maternal Schizophrenia	cg07980854	rs7272283	chr20:57374138:SNP	T	G	-0.107509	0.0110851	26381	3.06e-22	1	0	12.8	--------+--+--+-+-------?-------?---
Maternal Schizophrenia	cg07980854	rs7274653	chr20:57375632:SNP	A	G	-0.108874	0.0110866	26387	9.197e-23	1	0	13.4	-+------+--+--+-+-------?-------?---
Maternal Schizophrenia	cg07980854	rs73124373	chr20:57274975:SNP	A	G	-0.429591	0.047956	9722	3.306e-19	1	0	27.8	???-?????-----???-????--?-??????????
Maternal Schizophrenia	cg07980854	rs73129601	chr20:57490641:SNP	G	A	-0.387013	0.0415696	15003	1.278e-20	1	0	4.9	+++?++????++?+??+++???++????+++++???
Maternal Schizophrenia	cg07980854	rs73131414	chr20:57507177:SNP	C	T	-0.388384	0.0361243	16337	5.842e-27	1	0	27.4	++++++??+?++?+?-+++??++??+??+++?+???
Maternal Schizophrenia	cg07980854	rs73131415	chr20:57507384:SNP	T	C	-0.391944	0.0360339	16337	1.482e-27	1	0	24	------??-?--?-?+---??--??-??---?-???
Maternal Schizophrenia	cg07980854	rs73131418	chr20:57513867:SNP	T	C	-0.372063	0.0336996	19058	2.435e-28	1	0	24.1	------?--?--?--+---??--??-??-----???
Maternal Schizophrenia	cg07980854	rs73131421	chr20:57514448:SNP	A	T	-0.374554	0.0338257	19059	1.695e-28	1	0	20	------?+-?--?------??--??-??-----???
Maternal Schizophrenia	cg07980854	rs73131424	chr20:57520180:SNP	T	C	-0.379296	0.0342342	18338	1.578e-28	1	0	17.2	------?--?--?--+---??--??-??---?-???
Maternal Schizophrenia	cg07980854	rs73131439	chr20:57530205:SNP	T	A	-0.382236	0.0341519	17714	4.451e-29	1	0	25.4	+++?++?++?++?++-+++??++?????+++++???
Maternal Schizophrenia	cg07980854	rs73131441	chr20:57530474:SNP	A	C	-0.418815	0.0403728	14959	3.266e-25	1	0	28	---??-?--??-?--+---???-?????---?-???
Maternal Schizophrenia	cg07980854	rs73131464	chr20:57545082:SNP	T	A	0.336746	0.0159798	14215	1.4e-98	1	0	61.3	---?-???-?----?-?-????-??-??-??--?--
Maternal Schizophrenia	cg07980854	rs73133172	chr20:57650146:SNP	G	C	0.364497	0.0106112	22788	1.39e-258	1	0	71.4	------??-?--------??----?-----------
Maternal Schizophrenia	cg07980854	rs73133181	chr20:57658729:SNP	A	G	0.340988	0.0129317	20398	3.16e-153	1	0	66.8	++++++??+?++++++++??++++?+??+++++?++
Maternal Schizophrenia	cg07980854	rs73133193	chr20:57668024:SNP	T	C	0.348	0.0109772	21962	1.46e-220	1	0	66.1	++++++??+?++++++++?+++++?+?++++++?++
Maternal Schizophrenia	cg07980854	rs73135120	chr20:57792413:SNP	T	C	-0.570176	0.055689	7093	1.332e-24	1	0	0	???-?????---????-?????-??-??????????
Maternal Schizophrenia	cg07980854	rs73135123	chr20:57793643:SNP	A	C	-0.22406	0.0286716	8676	5.509e-15	1	0	50.2	?--?-???-??-???+--????-??-??-?????--
Maternal Schizophrenia	cg07980854	rs73143209	chr20:57362381:SNP	A	G	-0.110939	0.0110821	26442	1.369e-23	1	0	4.9	-------?+--+--+-+-------?-----------
Maternal Schizophrenia	cg07980854	rs73143236	chr20:57367237:SNP	T	C	-0.107953	0.0110938	26403	2.225e-22	1	0	5.3	--------+--+----+-------?-------?---
Maternal Schizophrenia	cg07980854	rs73295298	chr20:57557579:SNP	G	A	0.283374	0.0158941	18210	4.22e-71	1	0	59.9	-----???------?-+-????-??-----?--?--
Maternal Schizophrenia	cg07980854	rs73306821	chr20:57705612:SNP	A	T	0.316477	0.0133298	27746	1.33e-124	1	0	48.7	++++++++++++++++++++++++++++++++++++
Maternal Schizophrenia	cg07980854	rs73306860	chr20:57725663:SNP	A	G	0.320025	0.0132739	27257	1.99e-128	1	0	46.5	++++++++++++++++++++++++?+++++++++++
Maternal Schizophrenia	cg07980854	rs73306874	chr20:57739809:SNP	T	C	0.320783	0.0137212	25093	7.04e-121	1	0	31.9	++++++??+++++++++++++++??+++++++++++
Maternal Schizophrenia	cg07980854	rs73306876	chr20:57739829:SNP	G	A	0.324284	0.0133878	25076	1.3e-129	1	0	35	------??---------------??-----------
Maternal Schizophrenia	cg07980854	rs73306888	chr20:57748589:SNP	A	G	0.312538	0.0135965	24489	6.34e-117	1	0	45.3	+++++++?+?+++++++++++++??+++++++++++
Maternal Schizophrenia	cg07980854	rs73306896	chr20:57750533:SNP	T	C	0.310257	0.0135557	24974	6.18e-116	1	0	43.8	+++++++?+?+++++++++++++?++++++++++++
Maternal Schizophrenia	cg07980854	rs73309006	chr20:57760553:SNP	G	A	0.315618	0.0134782	24953	2.87e-121	1	0	19.5	------?------------?---??-----------
Maternal Schizophrenia	cg07980854	rs7341	chr20:57569816:SNP	T	G	-0.349502	0.0086904	25107	0	1	0	54.6	------?----------------?--??--------
Maternal Schizophrenia	cg07980854	rs73618623	chr20:57511422:SNP	T	C	-0.302535	0.0215985	14023	1.408e-44	1	0	47.8	?--?-???-?----?---????-??-??-?---?--
Maternal Schizophrenia	cg07980854	rs73618646	chr20:57762282:SNP	A	T	0.330792	0.011554	23412	2.84e-180	1	0	49	++++++??+?++++++++++++++?++++++?++++
Maternal Schizophrenia	cg07980854	rs73618647	chr20:57762283:SNP	T	C	0.329139	0.0113778	24134	5.3e-184	1	0	47.9	++++++??+?++++++++++++++?+++++++++++
Maternal Schizophrenia	cg07980854	rs73618650	chr20:57764817:SNP	T	C	0.336618	0.0108304	26376	4.38e-212	1	0	46	++++++?+++++++++++++++++?+++++++++++
Maternal Schizophrenia	cg07980854	rs73618651	chr20:57772385:SNP	A	G	0.33648	0.0110361	26387	3.64e-204	1	0	47.6	++++++?+++++++++++++++++?+++++++++++
Maternal Schizophrenia	cg07980854	rs73618653	chr20:57780904:SNP	G	A	0.268408	0.0161976	26392	1.133e-61	1	0	32	------?-----------------?---------++
Maternal Schizophrenia	cg07980854	rs73618655	chr20:57785441:SNP	A	G	0.262197	0.0160076	27237	2.678e-60	1	0	38.9	++++++++++++++++++++++++?+++++++++--
Maternal Schizophrenia	cg07980854	rs7362597	chr20:57679434:SNP	A	G	0.299209	0.0123343	26840	5.41e-130	1	0	55.6	++++++?+++++++++++++++++++++++++++-+
Maternal Schizophrenia	cg07980854	rs74316501	chr20:57779377:SNP	A	G	0.323575	0.0139874	26391	2.14e-118	1	0	10.4	++++++?+++++++++++++++++?+++++++++++
Maternal Schizophrenia	cg07980854	rs74585165	chr20:57706406:SNP	T	C	0.316931	0.0133388	27746	8.64e-125	1	0	48.4	++++++++++++++++++++++++++++++++++++
Maternal Schizophrenia	cg07980854	rs74695165	chr20:57719387:SNP	A	G	0.320388	0.0133253	27248	9.74e-128	1	0	47.4	++++++++++++++++++++++++?+++++++++++
Maternal Schizophrenia	cg07980854	rs74715624	chr20:57753203:SNP	C	T	0.324827	0.0136678	25606	7.52e-125	1	0	30.1	------??----------------?-----------
Maternal Schizophrenia	cg07980854	rs74729242	chr20:57718690:SNP	C	T	0.321472	0.0132845	27243	2.28e-129	1	0	48	------------------------?-----------
Maternal Schizophrenia	cg07980854	rs7474	chr20:57609590:SNP	G	A	-0.710058	0.0077111	26473	0	1	0	90.6	+++++++?++++++++++++++++?+++++++++++
Maternal Schizophrenia	cg07980854	rs75200100	chr20:57841857:SNP	C	T	-0.121015	0.0168805	19944	7.559e-13	1	0	44.8	+++-++??+?+-?++-++-?++++?-??+++++?-+
Maternal Schizophrenia	cg07980854	rs75202349	chr20:57630641:SNP	G	C	0.261816	0.0186582	18094	9.896e-45	1	0	58.5	-----???-?----?+--????-??-??------+-
Maternal Schizophrenia	cg07980854	rs75211248	chr20:57696808:SNP	G	C	0.28487	0.0121867	27744	7.6e-121	1	0	59.1	----------------------------------+-
Maternal Schizophrenia	cg07980854	rs75245746	chr20:57730418:SNP	C	T	0.318991	0.013291	27218	2.74e-127	1	0	47.1	------------------------?-----------
Maternal Schizophrenia	cg07980854	rs75339815	chr20:57725089:SNP	A	G	0.320899	0.013302	27257	1.4e-128	1	0	48.5	++++++++++++++++++++++++?+++++++++++
Maternal Schizophrenia	cg07980854	rs75454359	chr20:57563609:SNP	C	A	0.298059	0.0149677	20876	3.111e-88	1	0	53	------?---------+-????-??-----?--?--
Maternal Schizophrenia	cg07980854	rs75542178	chr20:57762732:SNP	G	A	0.320394	0.0135942	26381	8.13e-123	1	0	3.4	------?-----------------?-----------
Maternal Schizophrenia	cg07980854	rs75575888	chr20:57755060:SNP	G	A	0.31352	0.0135159	26469	4.95e-119	1	0	45.3	-------?----------------?-----------
Maternal Schizophrenia	cg07980854	rs75673510	chr20:57677084:SNP	T	C	-0.485592	0.0305395	15673	6.289e-57	1	0	7.1	-----???--?---?-?-??-?-??-??-??--?+-
Maternal Schizophrenia	cg07980854	rs75777337	chr20:57702450:SNP	A	T	0.321225	0.0133385	27743	3.82e-128	1	0	48.2	++++++++++++++++++++++++++++++++++++
Maternal Schizophrenia	cg07980854	rs76116098	chr20:57704180:SNP	A	T	0.321215	0.0133417	27744	4.45e-128	1	0	48.6	++++++++++++++++++++++++++++++++++++
Maternal Schizophrenia	cg07980854	rs76168789	chr20:57557544:SNP	C	T	0.284223	0.0158981	18212	1.756e-71	1	0	59.5	-----???------?-+-????-??-----?--?--
Maternal Schizophrenia	cg07980854	rs76173929	chr20:57776809:SNP	G	T	0.323554	0.013973	26391	1.28e-118	1	0	11.1	------?-----------------?-----------
Maternal Schizophrenia	cg07980854	rs76241240	chr20:57784527:SNP	G	A	0.321964	0.0139921	26390	3.67e-117	1	0	16.2	------?-----------------?-----------
Maternal Schizophrenia	cg07980854	rs76254714	chr20:57748963:SNP	A	G	0.315173	0.0135017	26470	1.61e-120	1	0	47	++++++-?++++++++++++++++?+++++++++++
Maternal Schizophrenia	cg07980854	rs76294178	chr20:57696989:SNP	A	G	0.285603	0.0121795	27743	1.34e-121	1	0	59.3	++++++++++++++++++++++++++++++++++-+
Maternal Schizophrenia	cg07980854	rs76333603	chr20:57698747:SNP	A	G	0.285378	0.012192	27741	3.62e-121	1	0	59.3	++++++++++++++++++++++++++++++++++-+
Maternal Schizophrenia	cg07980854	rs76360046	chr20:57773367:SNP	T	C	0.322983	0.0139698	26391	2.91e-118	1	0	11.3	++++++?+++++++++++++++++?+++++++++++
Maternal Schizophrenia	cg07980854	rs76379422	chr20:57698848:SNP	A	G	0.284218	0.0121767	27736	1.69e-120	1	0	59.8	++++++++++++++++++++++++++++++++++-+
Maternal Schizophrenia	cg07980854	rs76663147	chr20:57750274:SNP	C	T	0.314901	0.0135042	26470	2.86e-120	1	0	46.4	-------?----------------?-----------
Maternal Schizophrenia	cg07980854	rs76828114	chr20:57727382:SNP	C	T	0.32063	0.013289	27251	1.28e-128	1	0	46.9	------------------------?-----------
Maternal Schizophrenia	cg07980854	rs76833326	chr20:57760177:SNP	T	C	0.323194	0.0137769	25607	1.07e-121	1	0	18.5	++++++??++++++++++++++++?+++++++++++
Maternal Schizophrenia	cg07980854	rs76916494	chr20:57706084:SNP	A	G	-0.446169	0.0298469	15844	1.591e-50	1	0	9	------??--?-?-?-+-??---??-??-??--?+-
Maternal Schizophrenia	cg07980854	rs76968914	chr20:57779175:SNP	G	A	0.324379	0.0139781	26364	3.94e-119	1	0	8.8	------?-----------------?-----------
Maternal Schizophrenia	cg07980854	rs77023196	chr20:57552076:SNP	A	T	-0.440068	0.0415634	9290	3.391e-26	1	0	11.6	---?-???-??-?-?-?-???????-??-??--??-
Maternal Schizophrenia	cg07980854	rs77044088	chr20:57711098:SNP	G	C	0.316508	0.0133299	27742	1.26e-124	1	0	49.1	------------------------------------
Maternal Schizophrenia	cg07980854	rs77089264	chr20:57330863:SNP	G	T	-0.109068	0.0221847	19560	8.817e-07	1	0	34.8	--+-+???+++-+-?+-++?+?+??+??+-+++?++
Maternal Schizophrenia	cg07980854	rs77168628	chr20:57712284:SNP	A	T	0.325694	0.0135321	26878	5.38e-128	1	0	34.9	++++++?+++++++++++++++++++++++++++++
Maternal Schizophrenia	cg07980854	rs77486284	chr20:57703361:SNP	A	G	-0.496757	0.0270778	22208	3.585e-75	1	0	0	-----???------------??--?-?------?--
Maternal Schizophrenia	cg07980854	rs77506764	chr20:57751948:SNP	G	A	0.314043	0.0135045	26472	1.27e-119	1	0	45.5	-------?----------------?-----------
Maternal Schizophrenia	cg07980854	rs77507506	chr20:57820502:SNP	T	C	0.194344	0.0156055	21540	1.337e-35	1	0	1.6	+++++???+++++++-++??+?+??+??++++++++
Maternal Schizophrenia	cg07980854	rs77543692	chr20:57730248:SNP	G	A	0.320078	0.0133029	27221	6.44e-128	1	0	48.6	------------------------?-----------
Maternal Schizophrenia	cg07980854	rs77674616	chr20:57780116:SNP	G	T	0.323186	0.0139976	26391	6.01e-118	1	0	10	------?-----------------?-----------
Maternal Schizophrenia	cg07980854	rs77882141	chr20:57731875:SNP	A	G	0.318981	0.0133024	27219	4.58e-127	1	0	48.8	++++++++++++++++++++++++?+++++++++++
Maternal Schizophrenia	cg07980854	rs77909999	chr20:57731270:SNP	A	C	0.319133	0.0133012	27220	3.32e-127	1	0	48.5	++++++++++++++++++++++++?+++++++++++
Maternal Schizophrenia	cg07980854	rs77913578	chr20:57780471:SNP	A	C	0.322842	0.0139961	26391	1e-117	1	0	10.1	++++++?+++++++++++++++++?+++++++++++
Maternal Schizophrenia	cg07980854	rs78194738	chr20:57563409:SNP	T	C	0.298855	0.0149687	20878	1.104e-88	1	0	52.3	++++++?+++++++++-+????+??+++++?++?++
Maternal Schizophrenia	cg07980854	rs78302204	chr20:57735448:SNP	A	G	0.326932	0.0136344	25609	4.67e-127	1	0	30.9	++++++??++++++++++++++++?+++++++++++
Maternal Schizophrenia	cg07980854	rs78391614	chr20:57743101:SNP	C	T	-0.478635	0.0297021	18675	2.017e-58	1	0	0	+++++???++++++++++????++?+?++??++?++
Maternal Schizophrenia	cg07980854	rs78412528	chr20:57734912:SNP	A	G	0.326587	0.0137617	25099	1.7e-124	1	0	32.9	++++++??+++++++++++++++??+++++++++++
Maternal Schizophrenia	cg07980854	rs78482568	chr20:57541850:SNP	A	T	-0.390126	0.0153116	8228	3.35e-143	1	0	0.7	?--???????--?-??--????-??-????????--
Maternal Schizophrenia	cg07980854	rs78628461	chr20:57726362:SNP	C	T	0.320659	0.0133237	27253	5.56e-128	1	0	47.8	------------------------?-----------
Maternal Schizophrenia	cg07980854	rs78638275	chr20:57743287:SNP	T	C	0.314747	0.0134912	26473	2.21e-120	1	0	46.7	++++++-?++++++++++++++++?+++++++++++
Maternal Schizophrenia	cg07980854	rs78657046	chr20:57622051:SNP	T	C	-0.358336	0.0370313	14139	3.792e-22	1	0	9.7	---?-???--???+?---????-??-????---?-?
Maternal Schizophrenia	cg07980854	rs78763574	chr20:57671810:SNP	C	T	-0.505504	0.0416233	16740	6.119e-34	1	0	25.8	++++++?+++??++++-++????+???+?++++???
Maternal Schizophrenia	cg07980854	rs78846039	chr20:57740436:SNP	T	C	0.324642	0.0136373	25607	2.94e-125	1	0	29.8	++++++??++++++++++++++++?+++++++++++
Maternal Schizophrenia	cg07980854	rs78872658	chr20:57754390:SNP	A	G	0.322487	0.013694	25608	1.27e-122	1	0	29.6	++++++??++++++++++++++++?+++++++++++
Maternal Schizophrenia	cg07980854	rs78953748	chr20:57715798:SNP	G	T	0.316762	0.0132569	27730	3.53e-126	1	0	47.2	------------------------------------
Maternal Schizophrenia	cg07980854	rs78972704	chr20:57709925:SNP	G	A	0.317045	0.0133354	27741	6.11e-125	1	0	48.8	------------------------------------
Maternal Schizophrenia	cg07980854	rs79087230	chr20:57557652:SNP	C	G	0.284353	0.0158968	18213	1.478e-71	1	0	59.5	+++++???++++++?+-+????+??+++++?++?++
Maternal Schizophrenia	cg07980854	rs79138162	chr20:57853496:SNP	G	A	-0.140435	0.0202677	12839	4.238e-12	1	0	51.4	+++-+???+?++?+?-?+??++???+??+?+?+?-+
Maternal Schizophrenia	cg07980854	rs79263055	chr20:57750478:SNP	A	T	0.327814	0.0133814	25573	1.56e-132	1	0	31.6	++++++??++++++++++++++++?+++++++++++
Maternal Schizophrenia	cg07980854	rs79328254	chr20:57711886:SNP	A	G	0.317018	0.0133375	27739	7e-125	1	0	48.7	++++++++++++++++++++++++++++++++++++
Maternal Schizophrenia	cg07980854	rs79353925	chr20:57687885:SNP	A	T	0.304428	0.01454	15908	2.45e-97	1	0	64.4	?++??+????++?++?++++??++?+?+?++??+-+
Maternal Schizophrenia	cg07980854	rs79414774	chr20:57777797:SNP	A	C	0.324058	0.0139648	26363	4.01e-119	1	0	10.4	++++++?+++++++++++++++++?+++++++++++
Maternal Schizophrenia	cg07980854	rs79645041	chr20:57678574:SNP	T	G	0.397451	0.031587	22760	2.628e-36	1	0	41.2	++++++?+++++-++?++??+?++?+++?++++?++
Maternal Schizophrenia	cg07980854	rs79737373	chr20:57773400:SNP	C	T	0.322983	0.0139698	26391	2.91e-118	1	0	11.3	------?-----------------?-----------
Maternal Schizophrenia	cg07980854	rs79832454	chr20:57749391:SNP	C	T	0.31536	0.0135041	26470	1.29e-120	1	0	46.6	-------?----------------?-----------
Maternal Schizophrenia	cg07980854	rs79928099	chr20:57743335:SNP	G	A	0.314955	0.0134921	26473	1.6e-120	1	0	46.8	------+?----------------?-----------
Maternal Schizophrenia	cg07980854	rs80005779	chr20:57750488:SNP	T	A	0.307352	0.0143927	22464	3.52e-101	1	0	42.8	------??-?----------??--?-?---------
Maternal Schizophrenia	cg07980854	rs80154324	chr20:57712912:SNP	A	C	0.316566	0.0133343	27738	1.37e-124	1	0	48.2	++++++++++++++++++++++++++++++++++++
Maternal Schizophrenia	cg07980854	rs80195352	chr20:57750996:SNP	C	T	0.314047	0.0135024	26472	1.16e-119	1	0	45.5	-------?----------------?-----------
Maternal Schizophrenia	cg07980854	rs80204616	chr20:57274740:SNP	C	T	-0.109304	0.0335885	8869	0.001137	1	0	53	+-+?+?????++?-???+???????+??-???+??+
Maternal Schizophrenia	cg07980854	rs80221690	chr20:57684866:SNP	G	A	0.286589	0.0121341	27744	2.49e-123	1	0	59.1	----------------------------------+-
Maternal Schizophrenia	cg07980854	rs80225530	chr20:57709165:SNP	G	A	0.316237	0.0133422	27740	3.44e-124	1	0	48.3	------------------------------------
Maternal Schizophrenia	cg07980854	rs80271186	chr20:57726123:SNP	C	A	0.321089	0.0133126	27254	1.57e-128	1	0	48.5	------------------------?-----------
Maternal Schizophrenia	cg07980854	rs8115109	chr20:57633600:SNP	T	C	0.341018	0.008543	26443	0	1	0	74.9	+++++++?++++++++++++++++?+++++++++++
Maternal Schizophrenia	cg07980854	rs8116295	chr20:57713314:SNP	A	G	0.31508	0.0133211	27737	1.11e-123	1	0	45.3	++++++++++++++++++++++++++++++++++++
Maternal Schizophrenia	cg07980854	rs8121266	chr20:57617698:SNP	G	T	0.46689	0.0117104	27239	0	1	0	69.2	------------------------?-----------
Maternal Schizophrenia	cg07980854	rs8183748	chr20:57585350:SNP	G	A	-0.523587	0.016015	16974	1.92e-234	1	0	67.6	+++++???+?++++?+++????+??+??+++++?++
Maternal Schizophrenia	cg07980854	rs862016	chr20:57551099:SNP	G	A	0.33372	0.0221442	14863	2.54e-51	1	0	0	---?-???----?-?---????-??-??-??--?--
Maternal Schizophrenia	cg07980854	rs878049	chr20:57365655:SNP	A	C	-0.110087	0.0111164	26393	4.034e-23	1	0	4.7	--------+--+--+-+-------?-------?---
Maternal Schizophrenia	cg07980854	rs878050	chr20:57365717:SNP	A	G	-0.110028	0.011115	26393	4.203e-23	1	0	4.4	--------+--+--+-+-------?-------?---
Maternal Schizophrenia	cg07980854	rs882384	chr20:57699413:SNP	T	C	0.284228	0.0121768	27743	1.67e-120	1	0	59.8	++++++++++++++++++++++++++++++++++-+
Maternal Schizophrenia	cg07980854	rs890632	chr20:57623551:SNP	G	A	-0.40197	0.0112115	23997	1.64e-281	1	0	66.5	++++++?+++++++++++++++++?+??+++++?++
Maternal Schizophrenia	cg07980854	rs890633	chr20:57666387:SNP	T	A	0.312725	0.0086837	26027	5.26e-284	1	0	72.2	-------?----------?-----?-----------
Maternal Schizophrenia	cg07980854	rs911297	chr20:57365275:SNP	A	G	0.0633583	0.0116928	25183	6.008e-08	1	0	35.2	-++++++?+++-+-+++---+-+-?-??+++++++-
Maternal Schizophrenia	cg07980854	rs911298	chr20:57370477:SNP	A	G	0.0613736	0.0116703	25154	1.449e-07	1	0	34.3	-++++++?+++-+-+++---+-+-?-??+++++++-
Maternal Schizophrenia	cg07980854	rs965808	chr20:57408426:SNP	C	A	0.126746	0.0105748	25549	4.223e-33	1	0	2	------------------?-----?-??--------
Maternal Schizophrenia	cg07980854	rs9760	chr20:57571763:SNP	A	G	0.55217	0.008422	25788	0	1	0	82.6	++++++?+++++++++++++++++?+?+++++++++
Maternal Schizophrenia	cg07980854	rs998981	chr20:57699641:SNP	T	C	0.275076	0.0131506	23924	3.72e-97	1	0	62.3	++?+++++++++++?++++++++?+++++?+?++-+
Maternal Schizophrenia	cg12501870	chr8:81594872:D	chr8:81594872:INDEL	D	I	0.106194	0.0111987	17244	2.478e-21	1	0	46.9	++-++++?+?++++-+?++?+????+??+++?+?++
Maternal Schizophrenia	cg12501870	chr8:81709136:D	chr8:81709136:INDEL	D	I	-0.170365	0.0141816	21533	3.035e-33	1	0	75	----+--?-?-----------?--?-??---?-?--
Maternal Schizophrenia	cg12501870	chr8:81709166:D	chr8:81709166:INDEL	D	I	-0.0692242	0.0132603	23931	1.785e-07	1	0	58.1	-+++---?-?++--+-+---+?--?----++?-+-+
Maternal Schizophrenia	cg12501870	chr8:81719912:I	chr8:81719912:INDEL	I	D	-0.0699664	0.0132584	23932	1.312e-07	1	0	57.9	+---+++?+?--++-+-+++-?++?++++--?+-+-
Maternal Schizophrenia	cg12501870	chr8:81720083:D	chr8:81720083:INDEL	D	I	0.128525	0.0119935	14978	8.547e-27	1	0	65.8	?+-??++???++?++?-+++??++?+???++???++
Maternal Schizophrenia	cg12501870	chr8:81734507:D	chr8:81734507:INDEL	D	I	-0.0967966	0.015579	23931	5.19e-10	1	0	66	--++---?-?-+--+-+---+?--?----++?--+-
Maternal Schizophrenia	cg12501870	chr8:81746439:I	chr8:81746439:INDEL	I	D	-0.0703947	0.0132705	23931	1.129e-07	1	0	58.4	+---+++?+?--++-+-+++-?++?++++--?+-+-
Maternal Schizophrenia	cg12501870	chr8:81750906:I	chr8:81750906:INDEL	I	D	-0.0735961	0.013369	23929	3.692e-08	1	0	59.8	+---+++?+?--++-+-+++-?++?++++--?+-+-
Maternal Schizophrenia	cg12501870	chr8:81808923:I	chr8:81808923:INDEL	I	D	-0.100593	0.0091557	23932	4.417e-28	1	0	15.8	+++++++?+?++++++-++++?++?++++++?++++
Maternal Schizophrenia	cg12501870	chr8:81811566:D	chr8:81811566:INDEL	D	I	0.123066	0.0111471	16769	2.445e-28	1	0	62.9	?++??++???++?++?-+++??++?+?+?++??+-+
Maternal Schizophrenia	cg12501870	chr8:81812608:I	chr8:81812608:INDEL	I	D	0.133177	0.0093789	23473	9.218e-46	1	0	63.3	---?---?-?------+----?--?------?--+-
Maternal Schizophrenia	cg12501870	chr8:81813425:D	chr8:81813425:INDEL	D	I	0.121494	0.0111419	16767	1.1e-27	1	0	62.8	?++??++???++?++?-+++??++?+?+?++??+-+
Maternal Schizophrenia	cg12501870	chr8:81815311:I	chr8:81815311:INDEL	I	D	0.120247	0.0111859	16765	5.931e-27	1	0	64.5	?--??--???--?-+?+---??--?-?-?--??-+-
Maternal Schizophrenia	cg12501870	chr8:81820444:I	chr8:81820444:INDEL	I	D	0.123101	0.0117082	15188	7.44e-26	1	0	63.7	?--??-????--?--?+---??--?-?-??-??-+-
Maternal Schizophrenia	cg12501870	chr8:81821845:D	chr8:81821845:INDEL	D	I	0.13472	0.0114646	16767	6.984e-32	1	0	70.2	?+-??++???++?++?-+++??++?+?+?++??+++
Maternal Schizophrenia	cg12501870	chr8:81834849:D	chr8:81834849:INDEL	D	I	0.114077	0.0109437	16767	1.927e-25	1	0	54.4	?++??++???++?++?-+++??++?+?+?++??+++
Maternal Schizophrenia	cg12501870	chr8:81855232:I	chr8:81855232:INDEL	I	D	-0.137317	0.0159432	15188	7.123e-18	1	0	60.4	?++??+????++?++?++++??++?+?+??+??+++
Maternal Schizophrenia	cg12501870	chr8:81869208:I	chr8:81869208:INDEL	I	D	0.0866935	0.0112203	15862	1.105e-14	1	0	51.6	?--??--???--?--?---???--?-?-?--??++-
Maternal Schizophrenia	cg12501870	chr8:81874162:D	chr8:81874162:INDEL	D	I	0.10303	0.0094346	22417	9.202e-28	1	0	47.7	+++-+++?+?+++-+++++?+?++?+?++++?++-+
Maternal Schizophrenia	cg12501870	chr8:81875332:I	chr8:81875332:INDEL	I	D	-0.0899491	0.0097467	21754	2.741e-20	1	0	33.6	++++-++?+?+++-++-++?+?++?+??+++?++++
Maternal Schizophrenia	cg12501870	chr8:81875605:D	chr8:81875605:INDEL	D	I	0.10276	0.0094333	22418	1.239e-27	1	0	46.1	+++-+++?+?+++-+++++?+?++?+?++++?++-+
Maternal Schizophrenia	cg12501870	chr8:81875712:D	chr8:81875712:INDEL	D	I	-0.0885492	0.0097476	21751	1.045e-19	1	0	29.9	----+--?-?---+--+--?-?--?-??---?----
Maternal Schizophrenia	cg12501870	rs10098900	chr8:80825961:SNP	G	A	-0.12556	0.021572	24007	5.866e-09	1	0	54.2	-++-+++--++++++--+++-?+??+??++++-?++
Maternal Schizophrenia	cg12501870	rs10102935	chr8:81876049:SNP	A	G	-0.0912547	0.009269	23924	7.197e-23	1	0	28.1	----+--?-----+--+--?-?--?-??--------
Maternal Schizophrenia	cg12501870	rs10113147	chr8:80825519:SNP	C	T	-0.104097	0.0194449	23565	8.631e-08	1	0	50.9	-+++-++-++++++---+?+-?+??+??+-++-?++
Maternal Schizophrenia	cg12501870	rs1038247	chr8:81872711:SNP	C	T	-0.0959435	0.0092779	24589	4.591e-25	1	0	10.2	+++++++?+++++++++++?+?++?+?+++++++++
Maternal Schizophrenia	cg12501870	rs10504717	chr8:81732570:SNP	G	A	-0.0794356	0.012423	27402	1.614e-10	1	0	58.9	+---++++++--++-+-+++-?+++++++--++-+-
Maternal Schizophrenia	cg12501870	rs10504718	chr8:81707579:SNP	G	C	-0.0791736	0.0124252	27403	1.865e-10	1	0	58.5	+---++++++--++-+-+++-?+++++++--++-+-
Maternal Schizophrenia	cg12501870	rs10504719	chr8:81706743:SNP	T	G	-0.0794213	0.0124203	27403	1.611e-10	1	0	58.1	-+++------++--+-+---+?-------++--+-+
Maternal Schizophrenia	cg12501870	rs10504726	chr8:81844619:SNP	A	G	-0.139502	0.0120102	26293	3.449e-31	1	0	49.9	---------------------?--?-?---------
Maternal Schizophrenia	cg12501870	rs10504727	chr8:81846682:SNP	C	T	-0.140362	0.0120004	26305	1.33e-31	1	0	50.3	+++++++++++++++++++++?++?+?+++++++++
Maternal Schizophrenia	cg12501870	rs10755966	chr8:81551652:SNP	A	G	0.112845	0.0096046	23376	7.138e-32	1	0	58.8	++-++++-++++++-+-++++??+++??++++++++
Maternal Schizophrenia	cg12501870	rs10957985	chr8:81789921:SNP	A	G	0.126876	0.0090943	24653	3.096e-44	1	0	58.8	+++++++?+?++++-+-++++?++?+++++++++-+
Maternal Schizophrenia	cg12501870	rs10957986	chr8:81814779:SNP	T	C	0.130877	0.0086731	27401	1.884e-51	1	0	59.6	++++++++++++++++-++++?++++++++++++-+
Maternal Schizophrenia	cg12501870	rs10957988	chr8:81820594:SNP	T	C	-0.0969951	0.0088827	26132	9.295e-28	1	0	33.3	-------?--------+----?--?-+---------
Maternal Schizophrenia	cg12501870	rs10957989	chr8:81833202:SNP	T	C	-0.0876288	0.0086538	27368	4.232e-24	1	0	35.7	----+-----------+----?----+---------
Maternal Schizophrenia	cg12501870	rs10957990	chr8:81834632:SNP	G	T	0.122719	0.0089126	25143	3.909e-43	1	0	60.5	-------?-?------+----?--------------
Maternal Schizophrenia	cg12501870	rs10957991	chr8:81834717:SNP	C	G	0.123964	0.0086514	26571	1.446e-46	1	0	60.1	+++++++?++++++++-++++?++++++++++++++
Maternal Schizophrenia	cg12501870	rs10957992	chr8:81850055:SNP	T	C	-0.0998725	0.0087653	26118	4.479e-30	1	0	22.2	-------?-------------?--?---------+-
Maternal Schizophrenia	cg12501870	rs111590369	chr8:81562670:SNP	T	G	0.107795	0.0097107	22852	1.246e-28	1	0	54	++-++++-++++++-+-++++??+?+??++++++++
Maternal Schizophrenia	cg12501870	rs1157139	chr8:81751247:SNP	T	C	-0.169802	0.0132584	24458	1.495e-37	1	0	74.6	----+----------------?--?-??-----?--
Maternal Schizophrenia	cg12501870	rs117015491	chr8:80887621:SNP	G	C	-0.194183	0.0286022	10554	1.128e-11	1	0	57.7	+++?+?+???++?+???-???????+??+??+-?++
Maternal Schizophrenia	cg12501870	rs117048555	chr8:81687018:SNP	A	G	-1.32834	0.0538489	8253	2.36e-134	1	1	70.6	-?--??????--?--?--???????-????????--
Maternal Schizophrenia	cg12501870	rs11777950	chr8:81801539:SNP	T	C	-0.0992897	0.008554	27381	3.778e-31	1	0	19.3	----------------+----?--------------
Maternal Schizophrenia	cg12501870	rs11779598	chr8:81847551:SNP	T	G	0.0923892	0.0086071	26881	7.044e-27	1	0	27.4	+++++++++++-+++++++++?++?++++++++--+
Maternal Schizophrenia	cg12501870	rs11779693	chr8:81825253:SNP	A	C	-0.0969684	0.0088881	26124	1.033e-27	1	0	33.3	-------?--------+----?--?-----------
Maternal Schizophrenia	cg12501870	rs11779701	chr8:81825326:SNP	G	A	0.134676	0.008747	26122	1.718e-53	1	0	67.3	-------?--------+----?--?-+---------
Maternal Schizophrenia	cg12501870	rs11783713	chr8:81843203:SNP	T	C	-0.0953459	0.0085479	27392	6.817e-29	1	0	30.2	---------------------?------------+-
Maternal Schizophrenia	cg12501870	rs11786402	chr8:81815640:SNP	C	T	0.153858	0.0089138	27396	9.297e-67	1	0	70.3	--+-------------+----?--------------
Maternal Schizophrenia	cg12501870	rs11987063	chr8:81773646:SNP	C	G	-0.0867961	0.0126777	26893	7.576e-12	1	0	63.3	-+++------++----+---+?--?----++--+-+
Maternal Schizophrenia	cg12501870	rs1199030	chr8:81755414:SNP	A	T	0.14681	0.0091862	24652	1.715e-57	1	0	68	++-++++?+?++++++-++++?++?+++++++++++
Maternal Schizophrenia	cg12501870	rs1199041	chr8:81628699:SNP	C	G	0.125161	0.010577	19476	2.626e-32	1	0	41.4	++-++++?+?++++?+?++?+?+??+??++-++?++
Maternal Schizophrenia	cg12501870	rs11993037	chr8:81720334:SNP	A	G	-0.0791977	0.0124228	27401	1.828e-10	1	0	58.6	-+++------++--+-+---+?-------++--+-+
Maternal Schizophrenia	cg12501870	rs12546179	chr8:81814084:SNP	C	G	0.131497	0.0087996	26600	1.718e-50	1	0	60	+++++++?++++++++-++++?++++++++++++-+
Maternal Schizophrenia	cg12501870	rs12548739	chr8:81814085:SNP	C	T	0.155051	0.0090566	26590	1.048e-65	1	0	70	--+----?--------+----?--------------
Maternal Schizophrenia	cg12501870	rs12549661	chr8:81812279:SNP	G	A	0.153703	0.0089157	27398	1.341e-66	1	0	70.2	--+-------------+----?--------------
Maternal Schizophrenia	cg12501870	rs12676286	chr8:81874602:SNP	T	C	-0.116336	0.0114755	24695	3.756e-24	1	0	56.3	-+------------+-+--?-?--?-??--------
Maternal Schizophrenia	cg12501870	rs12676585	chr8:81835271:SNP	A	G	0.119885	0.0090011	24649	1.796e-40	1	0	60.5	+++++++?+?++++++-++++?++?+-+++++++++
Maternal Schizophrenia	cg12501870	rs13279152	chr8:81625200:SNP	A	G	-0.197214	0.0173434	14506	5.824e-30	1	0	75.7	-----???-?--?-?-?-??-?-??-??-??--?--
Maternal Schizophrenia	cg12501870	rs13280808	chr8:81855926:SNP	G	A	-0.145621	0.0126163	23947	8.074e-31	1	0	54	+++++++?+++++++++++?+?++?+??++++++++
Maternal Schizophrenia	cg12501870	rs13281286	chr8:81840325:SNP	T	C	-0.140928	0.012084	26244	1.985e-31	1	0	53.3	---------------------?--?-?-----+---
Maternal Schizophrenia	cg12501870	rs1348673	chr8:81825086:SNP	A	T	0.134871	0.0087487	26121	1.277e-53	1	0	67.3	+++++++?++++++++-++++?++?+-+++++++++
Maternal Schizophrenia	cg12501870	rs1387547	chr8:81700294:SNP	T	C	0.143707	0.0097297	22247	2.29e-49	1	0	63.9	++-++++?+?++++++-++++?++?+??+++++?++
Maternal Schizophrenia	cg12501870	rs1387548	chr8:81727635:SNP	C	A	-0.079626	0.0124233	27402	1.461e-10	1	0	58.8	+---++++++--++-+-+++-?+++++++--++-+-
Maternal Schizophrenia	cg12501870	rs1445561	chr8:81827801:SNP	A	G	-0.0907901	0.0090984	24648	1.889e-23	1	0	31.9	-------?-?-----------?--?-----------
Maternal Schizophrenia	cg12501870	rs1445562	chr8:81827893:SNP	G	T	-0.090864	0.0088215	26082	7.027e-25	1	0	23.4	++++-++?+++++++++++++?++?+++++++++++
Maternal Schizophrenia	cg12501870	rs1445568	chr8:81854107:SNP	A	T	0.105982	0.0088763	25202	7.335e-33	1	0	35.8	+++++++?+++++++++++?+?++?++++++++--+
Maternal Schizophrenia	cg12501870	rs1445569	chr8:81855065:SNP	T	G	-0.100105	0.0089121	25215	2.823e-29	1	0	23.8	-------?-----------?-?--?---------+-
Maternal Schizophrenia	cg12501870	rs1445570	chr8:81839692:SNP	A	G	0.10469	0.0086763	26912	1.593e-33	1	0	44.6	++-++++++++++++++++++?++?++++++++-++
Maternal Schizophrenia	cg12501870	rs145309448	chr8:81738482:SNP	A	T	-0.0741748	0.0125857	26680	3.779e-09	1	0	56.2	-+++------++--+-+---+?-------++?-+-+
Maternal Schizophrenia	cg12501870	rs145871622	chr8:81710884:SNP	T	C	-0.828687	0.0352305	17408	2.43e-122	1	0	84.4	-----?????--?--?---???--?-??-----?--
Maternal Schizophrenia	cg12501870	rs1602083	chr8:81769484:SNP	A	T	-0.0853458	0.0126749	26896	1.657e-11	1	0	63.3	-+++------++----+---+?--?----++--+-+
Maternal Schizophrenia	cg12501870	rs16908048	chr8:81721667:SNP	G	C	-0.0790663	0.0124239	27401	1.965e-10	1	0	58.9	+---++++++--++-+-+++-?+++++++--++-+-
Maternal Schizophrenia	cg12501870	rs16908054	chr8:81730337:SNP	T	C	-0.0796548	0.0124245	27402	1.445e-10	1	0	59	-+++------++--+-+---+?-------++--+-+
Maternal Schizophrenia	cg12501870	rs16908061	chr8:81732326:SNP	T	C	-0.0792759	0.0124317	27395	1.807e-10	1	0	58.8	-+++------++--+-+---+?-------++--+-+
Maternal Schizophrenia	cg12501870	rs16908070	chr8:81751542:SNP	C	T	-0.079704	0.0124217	27402	1.394e-10	1	0	58.1	+---++++++--++-+-+++-?+++++++--++-+-
Maternal Schizophrenia	cg12501870	rs16908077	chr8:81751876:SNP	A	G	-0.0798159	0.0124231	27402	1.32e-10	1	0	58.3	-+++------++--+-+---+?-------++--+-+
Maternal Schizophrenia	cg12501870	rs16908080	chr8:81751951:SNP	T	C	-0.0789955	0.0124181	27402	2e-10	1	0	58	-+++------++--+-+---+?-------++--+-+
Maternal Schizophrenia	cg12501870	rs16908143	chr8:81838996:SNP	C	T	-0.0888659	0.0091123	24652	1.803e-22	1	0	36.8	+++++++?+?+++++++++++?++?+++++++++++
Maternal Schizophrenia	cg12501870	rs16908185	chr8:81856213:SNP	A	G	-0.145444	0.0126171	23947	9.58e-31	1	0	54.2	-------?-----------?-?--?-??--------
Maternal Schizophrenia	cg12501870	rs17457208	chr8:80822204:SNP	C	T	-0.348997	0.0356645	17110	1.299e-22	1	0	56.7	++++-++?-+++++++?+???????+????++-?++
Maternal Schizophrenia	cg12501870	rs17474841	chr8:81752892:SNP	T	C	-0.0780126	0.0125536	26898	5.153e-10	1	0	59.2	-+++------++-++-+---+?--?----++--+-+
Maternal Schizophrenia	cg12501870	rs17475446	chr8:81801599:SNP	T	C	-0.0881907	0.0125593	27376	2.188e-12	1	0	62.1	-+++------------+---+?-------++--+-+
Maternal Schizophrenia	cg12501870	rs1822971	chr8:81830223:SNP	A	G	-0.092877	0.0086464	27405	6.481e-27	1	0	34.2	----------------+----?--------------
Maternal Schizophrenia	cg12501870	rs1838650	chr8:81874527:SNP	C	T	0.104	0.0087734	25876	2.05e-32	1	0	45.6	---+---------+-----?-?----?-------+-
Maternal Schizophrenia	cg12501870	rs1866274	chr8:81878654:SNP	G	A	-0.126232	0.0119792	25179	5.791e-26	1	0	31.2	+++++++++++++++++++++?++?+?++-+++?-+
Maternal Schizophrenia	cg12501870	rs1866276	chr8:81828477:SNP	A	G	0.123747	0.0085332	27405	1.178e-47	1	0	60	++++++++++++++++-++++?++++++++++++++
Maternal Schizophrenia	cg12501870	rs186960127	chr8:81714822:SNP	G	A	-0.0690247	0.0127725	26620	6.511e-08	1	0	54.2	+---+++-++--++-+-+++-?++++++---?+-+-
Maternal Schizophrenia	cg12501870	rs191273741	chr8:80828086:SNP	C	T	-0.126197	0.0216683	23994	5.743e-09	1	0	55.2	-++-+++--++++++--+++-?+??+??++++-?++
Maternal Schizophrenia	cg12501870	rs192169563	chr8:81714823:SNP	C	A	-0.0692061	0.0127659	26624	5.92e-08	1	0	54.5	+---+++-++--++-+-+++-?++++++---?+-+-
Maternal Schizophrenia	cg12501870	rs1982324	chr8:81816640:SNP	A	G	0.153834	0.008915	27397	1.015e-66	1	0	70.3	++-+++++++++++++-++++?++++++++++++++
Maternal Schizophrenia	cg12501870	rs2028815	chr8:81803608:SNP	C	T	0.154554	0.0089172	27381	2.695e-67	1	0	69.8	--+-------------+----?--------------
Maternal Schizophrenia	cg12501870	rs2084088	chr8:81811905:SNP	A	C	0.130968	0.0086724	27406	1.578e-51	1	0	60.2	++++++++++++++++-++++?++++++++++++-+
Maternal Schizophrenia	cg12501870	rs2118553	chr8:81829449:SNP	G	C	-0.0899894	0.0087359	26903	6.964e-25	1	0	31.3	++++++++++++++++-++++?++?+++++++++++
Maternal Schizophrenia	cg12501870	rs2118556	chr8:81875289:SNP	C	T	0.103948	0.0087736	25873	2.207e-32	1	0	45.2	---+---------+-----?-?----?-------+-
Maternal Schizophrenia	cg12501870	rs2118557	chr8:81875302:SNP	A	G	0.103975	0.0087732	25873	2.114e-32	1	0	45.2	+++-+++++++++-+++++?+?++++?+++++++-+
Maternal Schizophrenia	cg12501870	rs2118558	chr8:81875323:SNP	G	A	0.092377	0.0111075	16346	9.049e-17	1	0	47.1	?--??--???--?+-?---???----?-?--??-+-
Maternal Schizophrenia	cg12501870	rs2130261	chr8:81716820:SNP	A	G	-0.0789493	0.0124242	27401	2.091e-10	1	0	58.7	-+++------++--+-+---+?-------++--+-+
Maternal Schizophrenia	cg12501870	rs28876817	chr8:81738195:SNP	G	A	-0.0797909	0.0124224	27402	1.335e-10	1	0	59.1	+---++++++--++-+-+++-?+++++++--++-+-
Maternal Schizophrenia	cg12501870	rs2895689	chr8:81816313:SNP	G	T	0.15327	0.0089123	27396	2.766e-66	1	0	70.4	--+-------------+----?--------------
Maternal Schizophrenia	cg12501870	rs2895700	chr8:81865583:SNP	C	T	0.10338	0.0089804	24570	1.152e-30	1	0	42.1	-------?-----------?-?--?-?------++-
Maternal Schizophrenia	cg12501870	rs34310904	chr8:81613715:SNP	T	G	-0.332857	0.0215851	16223	1.187e-53	1	0	79.2	-----???-?----?---??-?-??-??--?--?--
Maternal Schizophrenia	cg12501870	rs34754555	chr8:81694545:SNP	G	C	-0.173258	0.0141869	21350	2.665e-34	1	0	73.2	+++++++?+?+++++++++?+?++?+??+++++?++
Maternal Schizophrenia	cg12501870	rs35339118	chr8:81655099:SNP	T	C	-0.0905569	0.0099739	20834	1.092e-19	1	0	65.8	--+----?-?----+-+--?-?-??-??-++--?--
Maternal Schizophrenia	cg12501870	rs35400563	chr8:81586348:SNP	G	A	-0.325848	0.0252959	11142	5.723e-38	1	0	82	+++++???+?++?+?+++???????+??+??++?++
Maternal Schizophrenia	cg12501870	rs35925478	chr8:81838507:SNP	G	A	-0.126766	0.0120919	24654	1.028e-25	1	0	68.9	+-+++++?+?++++-++++++?++?+++++++++++
Maternal Schizophrenia	cg12501870	rs3907424	chr8:81733727:SNP	A	C	-0.0798282	0.012422	27402	1.307e-10	1	0	59.1	-+++------++--+-+---+?-------++--+-+
Maternal Schizophrenia	cg12501870	rs4308687	chr8:81710837:SNP	A	G	-0.110881	0.0091665	25175	1.104e-33	1	0	72.1	-++----+------+-+----?--?-?--++--?--
Maternal Schizophrenia	cg12501870	rs4739759	chr8:81807319:SNP	C	T	0.153701	0.0089163	27392	1.371e-66	1	0	69.7	--+-------------+----?--------------
Maternal Schizophrenia	cg12501870	rs4739760	chr8:81811312:SNP	C	T	0.130945	0.0086731	27405	1.674e-51	1	0	59.9	----------------+----?------------+-
Maternal Schizophrenia	cg12501870	rs4739761	chr8:81811441:SNP	A	G	0.130945	0.0086731	27405	1.674e-51	1	0	59.9	++++++++++++++++-++++?++++++++++++-+
Maternal Schizophrenia	cg12501870	rs4739763	chr8:81818348:SNP	C	G	0.128504	0.008757	26904	9.404e-49	1	0	59.4	++++++++++++++++-++++?++?+++++++++-+
Maternal Schizophrenia	cg12501870	rs4739769	chr8:81841877:SNP	A	G	-0.0918048	0.0087564	26863	1.02e-25	1	0	11.8	---------------------?--?-----------
Maternal Schizophrenia	cg12501870	rs544887472	chr8:81872388:SNP	T	G	0.0769829	0.0117253	14723	5.184e-11	1	0	41.4	?++??++???++?++?++????++?+???++??--+
Maternal Schizophrenia	cg12501870	rs552888842	chr8:81872383:SNP	T	G	0.077066	0.0117261	14723	4.958e-11	1	0	41.3	?++??++???++?++?++????++?+???++??--+
Maternal Schizophrenia	cg12501870	rs55690008	chr8:81812513:SNP	C	T	0.130967	0.008673	27405	1.607e-51	1	0	60.1	----------------+----?------------+-
Maternal Schizophrenia	cg12501870	rs55884541	chr8:81753143:SNP	C	T	-0.0811356	0.012614	26899	1.258e-10	1	0	61.6	+---++++++--++++-+++-?++?++++--++-+-
Maternal Schizophrenia	cg12501870	rs56024084	chr8:81824131:SNP	C	T	-0.0965647	0.0088853	26128	1.64e-27	1	0	30.5	+++++++?++++++++-++++?++?+++++++++++
Maternal Schizophrenia	cg12501870	rs56069360	chr8:81595583:SNP	A	T	-1.25234	0.0589489	5492	3.71e-100	1	0	84	???--?????--?---?????????-????????--
Maternal Schizophrenia	cg12501870	rs56155725	chr8:81834065:SNP	C	A	-0.0925778	0.0086465	27397	9.438e-27	1	0	35.1	++++++++++++++++-++++?++++-+++++++++
Maternal Schizophrenia	cg12501870	rs56221547	chr8:81875937:SNP	G	C	0.103779	0.0087762	25850	2.894e-32	1	0	45.8	---+---------+-----?-?----?-------+-
Maternal Schizophrenia	cg12501870	rs57019523	chr8:81823163:SNP	A	G	0.148932	0.0090438	26115	6.252e-61	1	0	67.7	+++++++?++++++++-++++?++?+++++++++++
Maternal Schizophrenia	cg12501870	rs57619501	chr8:81874765:SNP	G	C	0.104173	0.0087741	25866	1.638e-32	1	0	46	---+---------+-----?-?----?-------+-
Maternal Schizophrenia	cg12501870	rs58883125	chr8:81743271:SNP	A	G	-0.0794519	0.0124289	27395	1.632e-10	1	0	58.6	-+++------++--+-+---+?-------++--+-+
Maternal Schizophrenia	cg12501870	rs59286158	chr8:81737558:SNP	T	C	-0.0804458	0.0124382	27400	9.955e-11	1	0	59	-+++------++--+-+---+?-------++--+-+
Maternal Schizophrenia	cg12501870	rs59439286	chr8:81817148:SNP	T	C	-0.0986433	0.0087488	26187	1.742e-29	1	0	15.4	----------------+----?--?------?----
Maternal Schizophrenia	cg12501870	rs59844769	chr8:81855271:SNP	T	C	0.0951155	0.0092681	23140	1.038e-24	1	0	34.3	+++++++?+?+-+++++++?+?++?+?++++++--+
Maternal Schizophrenia	cg12501870	rs62515131	chr8:81833136:SNP	A	C	-0.122358	0.0120123	24045	2.289e-24	1	0	67.2	-+-----?-?----+++----?--?-?---------
Maternal Schizophrenia	cg12501870	rs62515132	chr8:81833966:SNP	G	A	-0.121754	0.01205	24041	5.303e-24	1	0	68.2	+-++-++?+?++++-+-++++?++?+?+++++++++
Maternal Schizophrenia	cg12501870	rs6473251	chr8:81718681:SNP	T	C	-0.0789825	0.0124244	27401	2.057e-10	1	0	58.8	-+++------++--+-+---+?-------++--+-+
Maternal Schizophrenia	cg12501870	rs6473252	chr8:81800193:SNP	T	C	0.132129	0.0086826	27360	2.696e-52	1	0	60.1	++++++++++++++++-++++?++++++++++++-+
Maternal Schizophrenia	cg12501870	rs67994622	chr8:81800795:SNP	A	C	-0.13025	0.0119134	25473	8.011e-28	1	0	68	-+-----?------+++----?--?-?---------
Maternal Schizophrenia	cg12501870	rs6986416	chr8:81823241:SNP	G	A	-0.0962938	0.0088879	26130	2.369e-27	1	0	33.1	+++++++?++++++++-++++?++?+-+++++++++
Maternal Schizophrenia	cg12501870	rs6987105	chr8:81743665:SNP	G	T	-0.0796172	0.0124183	27402	1.443e-10	1	0	58.7	+---++++++--++-+-+++-?+++++++--++-+-
Maternal Schizophrenia	cg12501870	rs6989517	chr8:81806206:SNP	A	G	-0.0996319	0.0085501	27384	2.222e-31	1	0	19.5	----------------+----?--------------
Maternal Schizophrenia	cg12501870	rs6990409	chr8:81735803:SNP	C	A	-0.0798951	0.012422	27402	1.262e-10	1	0	59.1	+---++++++--++-+-+++-?+++++++--++-+-
Maternal Schizophrenia	cg12501870	rs6994674	chr8:81790586:SNP	C	T	0.131006	0.0088621	26095	1.891e-49	1	0	58.9	-------?------+-+----?--?---------+-
Maternal Schizophrenia	cg12501870	rs7000102	chr8:81712711:SNP	C	G	-0.0789573	0.012425	27401	2.088e-10	1	0	58.5	-+++------++--+-+---+?-------++--+-+
Maternal Schizophrenia	cg12501870	rs7003118	chr8:81840356:SNP	G	T	-0.14077	0.012085	26244	2.34e-31	1	0	53	+++++++++++++++++++++?++?+?+++++-+++
Maternal Schizophrenia	cg12501870	rs7003901	chr8:81843869:SNP	G	T	-0.0957212	0.0085437	27404	3.908e-29	1	0	30.2	+++++++++++++++++++++?++++++++++++-+
Maternal Schizophrenia	cg12501870	rs7005626	chr8:81801848:SNP	G	C	-0.088293	0.0125584	27376	2.057e-12	1	0	62.2	+---++++++++++++-+++-?+++++++--++-+-
Maternal Schizophrenia	cg12501870	rs7005787	chr8:81832008:SNP	C	T	-0.0927851	0.0086471	27398	7.344e-27	1	0	34.4	++++++++++++++++-++++?++++++++++++++
Maternal Schizophrenia	cg12501870	rs7006546	chr8:81705396:SNP	C	T	-0.0796357	0.0124113	27406	1.395e-10	1	0	58.2	+---++++++--++-+-+++-?+++++++--++-+-
Maternal Schizophrenia	cg12501870	rs7007087	chr8:81840542:SNP	T	G	-0.0916133	0.0087626	26843	1.39e-25	1	0	12	---------------------?--?-----------
Maternal Schizophrenia	cg12501870	rs7007545	chr8:81732020:SNP	T	C	-0.0794889	0.0124217	27402	1.562e-10	1	0	58.9	-+++------++--+-+---+?-------++--+-+
Maternal Schizophrenia	cg12501870	rs7009200	chr8:81837886:SNP	A	G	-0.0878607	0.0091105	24654	5.217e-22	1	0	38.8	-------?-?-----------?--?-----------
Maternal Schizophrenia	cg12501870	rs7010024	chr8:81778242:SNP	T	A	-0.086579	0.0126838	26889	8.735e-12	1	0	63.3	+---++++++--++++-+++-?++?++++--++-+-
Maternal Schizophrenia	cg12501870	rs7010879	chr8:81735898:SNP	C	T	-0.0800968	0.0124379	27396	1.197e-10	1	0	58.4	+---++++++--++-+-+++-?+++++++--++-+-
Maternal Schizophrenia	cg12501870	rs7016347	chr8:81803821:SNP	G	C	-0.0884134	0.0125485	27384	1.844e-12	1	0	62.1	+---++++++++++++-+++-?+++++++--++-+-
Maternal Schizophrenia	cg12501870	rs716350	chr8:81778659:SNP	G	C	-0.0608939	0.0103618	26089	4.184e-09	1	0	61.3	++--+++?+++-+-++-+++-?++?++++--+++--
Maternal Schizophrenia	cg12501870	rs72671991	chr8:81858853:SNP	A	G	0.0939191	0.0088858	25192	4.125e-26	1	0	30.8	+++++++?+++-+++++++?+?++?++++++++--+
Maternal Schizophrenia	cg12501870	rs73262584	chr8:81734249:SNP	A	T	-0.0797013	0.0124245	27402	1.41e-10	1	0	59	-+++------++--+-+---+?-------++--+-+
Maternal Schizophrenia	cg12501870	rs73262591	chr8:81741000:SNP	T	C	-0.078135	0.0125279	26912	4.463e-10	1	0	59.3	-+++------++--+-+---+?--?----++--+-+
Maternal Schizophrenia	cg12501870	rs73262597	chr8:81744898:SNP	T	A	-0.0794473	0.0124222	27368	1.599e-10	1	0	58.4	+---++++++--++-+-+++-?+++++++--++-+-
Maternal Schizophrenia	cg12501870	rs73264430	chr8:81758702:SNP	G	A	-0.0832652	0.0126561	26907	4.734e-11	1	0	63.3	+---++++++--++-+-+++-?++?++++--++-+-
Maternal Schizophrenia	cg12501870	rs735839	chr8:81808254:SNP	C	G	-0.0995549	0.0085485	27401	2.407e-31	1	0	19.6	----------------+----?--------------
Maternal Schizophrenia	cg12501870	rs73692268	chr8:81783954:SNP	T	G	-0.0857181	0.0126817	26881	1.388e-11	1	0	62.9	-+++------++----+---+?--?----++--+-+
Maternal Schizophrenia	cg12501870	rs73692272	chr8:81800821:SNP	A	C	-0.08773	0.0125595	27366	2.846e-12	1	0	62.2	-+++------------+---+?-------++--+-+
Maternal Schizophrenia	cg12501870	rs73692275	chr8:81807969:SNP	G	A	-0.0861432	0.0125524	27394	6.759e-12	1	0	61.3	+---++++++++++++-+++-?+++++++--++-+-
Maternal Schizophrenia	cg12501870	rs753064	chr8:81835864:SNP	A	G	0.119219	0.0090035	24653	5.059e-40	1	0	59.5	+++++++?+?++++++-++++?++?+-+++++++++
Maternal Schizophrenia	cg12501870	rs77927743	chr8:81611279:SNP	C	T	-0.417259	0.0243363	19181	6.788e-66	1	0	83.2	+++++???++++?+?++++?+?++?+??+++++?++
Maternal Schizophrenia	cg12501870	rs7815321	chr8:81739652:SNP	A	G	-0.0738566	0.0125893	26673	4.447e-09	1	0	55.2	-+++------++--+-+---+?-------++?-+-+
Maternal Schizophrenia	cg12501870	rs7816013	chr8:81740324:SNP	T	C	-0.0899917	0.0124068	27365	4.064e-13	1	0	58.7	-++-------++--+-+----?-------++--+-+
Maternal Schizophrenia	cg12501870	rs7816651	chr8:81822709:SNP	A	T	-0.0980208	0.0087431	26118	3.59e-29	1	0	15.4	-------?--------+----?--?-----------
Maternal Schizophrenia	cg12501870	rs7816858	chr8:81735028:SNP	G	A	-0.0743003	0.0125855	26679	3.556e-09	1	0	56.2	+---++++++--++-+-+++-?+++++++--?+-+-
Maternal Schizophrenia	cg12501870	rs78171038	chr8:81733006:SNP	G	A	-0.0792759	0.0124317	27395	1.807e-10	1	0	58.8	+---++++++--++-+-+++-?+++++++--++-+-
Maternal Schizophrenia	cg12501870	rs7824358	chr8:81877396:SNP	A	G	-0.0902301	0.0092781	23902	2.357e-22	1	0	26.2	----+--?-----+--+--?-?--?-??--------
Maternal Schizophrenia	cg12501870	rs7825743	chr8:81807098:SNP	G	A	-0.0992226	0.0085465	27406	3.675e-31	1	0	20.2	++++++++++++++++-++++?++++++++++++++
Maternal Schizophrenia	cg12501870	rs7826980	chr8:81808566:SNP	T	C	-0.0996743	0.0085479	27400	2.023e-31	1	0	19.4	----------------+----?--------------
Maternal Schizophrenia	cg12501870	rs7827503	chr8:81818107:SNP	T	C	0.151038	0.0090043	26902	3.78e-63	1	0	69.5	++-+++++++++++++-++++?++?+++++++++++
Maternal Schizophrenia	cg12501870	rs7829382	chr8:80822246:SNP	T	A	-0.12214	0.0215824	24003	1.52e-08	1	0	52.7	-++-+++--++++++--+++-?+??+??++++-?++
Maternal Schizophrenia	cg12501870	rs7833673	chr8:81719024:SNP	G	A	-0.0789825	0.0124244	27401	2.057e-10	1	0	58.8	+---++++++--++-+-+++-?+++++++--++-+-
Maternal Schizophrenia	cg12501870	rs7834214	chr8:81717393:SNP	C	T	-0.0790369	0.0124197	27401	1.968e-10	1	0	58.4	+---++++++--++-+-+++-?+++++++--++-+-
Maternal Schizophrenia	cg12501870	rs7834840	chr8:81822519:SNP	T	C	-0.0978654	0.0087444	26118	4.474e-29	1	0	14.6	-------?--------+----?--?-----------
Maternal Schizophrenia	cg12501870	rs7840329	chr8:81802855:SNP	A	G	0.154293	0.0089174	27376	4.509e-67	1	0	70	++-+++++++++++++-++++?++++++++++++++
Maternal Schizophrenia	cg12501870	rs7842463	chr8:81877238:SNP	G	T	0.10515	0.0089907	24582	1.345e-31	1	0	46.5	---+---?-----+-----?-?--?-?-------+-
Maternal Schizophrenia	cg12501870	rs7845009	chr8:81738839:SNP	T	G	-0.0744739	0.0125793	26679	3.213e-09	1	0	56	-+++------++--+-+---+?-------++?-+-+
Maternal Schizophrenia	cg12501870	rs78669804	chr8:81833493:SNP	T	C	-0.272105	0.0186287	21129	2.543e-48	1	0	80.6	-------?-?--?------?-?--?-?---+--?--
Maternal Schizophrenia	cg12501870	rs877418	chr8:81873308:SNP	C	A	0.0956817	0.0086231	26798	1.312e-28	1	0	57.5	---+---------+-----+-?----?-------+-
Maternal Schizophrenia	cg12501870	rs877419	chr8:81873396:SNP	A	G	0.0970057	0.0086264	26768	2.447e-29	1	0	57.2	+++-+++++++++-+++++-+?++++?+++++++-+
Maternal Schizophrenia	cg12501870	rs895271	chr8:81836812:SNP	G	C	0.134477	0.0089669	26081	7.673e-51	1	0	66.5	--+----?--------+----?--?-----------
Maternal Schizophrenia	cg12501870	rs960940	chr8:81842864:SNP	A	G	-0.091655	0.0087523	26881	1.16e-25	1	0	12.2	---------------------?--?-----------
Maternal Schizophrenia	cg12759387	chr1:27714597:D	chr1:27714597:INDEL	D	I	-0.131853	0.0162655	21497	5.219e-16	1	0	0	---+--??-?----?---------?+-?---?----
Maternal Schizophrenia	cg12759387	chr1:27744402:D	chr1:27744402:INDEL	D	I	-0.140715	0.0159376	21851	1.055e-18	1	0	3.7	---+---?-?----?--------??+-?---?----
Maternal Schizophrenia	cg12759387	chr1:27749643:I	chr1:27749643:INDEL	I	D	-0.124105	0.019171	11711	9.571e-11	1	0	42.1	?+-???+???++?+??+++???+??-???++???+-
Maternal Schizophrenia	cg12759387	chr1:27776704:I	chr1:27776704:INDEL	I	D	-0.141323	0.0159987	21851	1.016e-18	1	0	3.6	+++-+++?+?++++?++++++++??-+?+++?++++
Maternal Schizophrenia	cg12759387	chr1:27782827:I	chr1:27782827:INDEL	I	D	-0.14158	0.0197578	14344	7.735e-13	1	0	13.2	?++??++???++?+??++++??+??-???++??+++
Maternal Schizophrenia	cg12759387	chr1:27793726:D	chr1:27793726:INDEL	D	I	-0.140041	0.0199947	13483	2.489e-12	1	0	13.9	?--??-????--?-??----??-??+???--??---
Maternal Schizophrenia	cg12759387	chr1:27794948:I	chr1:27794948:INDEL	I	D	-0.130556	0.0166652	22141	4.724e-15	1	0	6.4	++++++??+?++++++++++++++?-??+++?++++
Maternal Schizophrenia	cg12759387	chr1:27804128:I	chr1:27804128:INDEL	I	D	-0.148261	0.019695	14339	0	1	0	11.8	?++??++???++?+??++++??+??-???++??+++
Maternal Schizophrenia	cg12759387	chr1:27812661:I	chr1:27812661:INDEL	I	D	-0.14806	0.0163916	20784	1.676e-19	1	0	6.3	+++?+++?+?++++?++++++++??-??+++?++++
Maternal Schizophrenia	cg12759387	chr1:27813975:I	chr1:27813975:INDEL	I	D	-0.132095	0.016379	22141	7.329e-16	1	0	10	++++++??+?++++++++++++++?-??+++?++++
Maternal Schizophrenia	cg12759387	chr1:27814003:D	chr1:27814003:INDEL	D	I	-0.142763	0.0226063	12240	2.699e-10	1	0	31	?--??-????--?-???---??-??+???--???--
Maternal Schizophrenia	cg12759387	chr1:27814143:D	chr1:27814143:INDEL	D	I	-0.145292	0.0181156	17447	1.055e-15	1	0	7.7	---??--???--?-??----??-??+??---?----
Maternal Schizophrenia	cg12759387	chr1:27818244:D	chr1:27818244:INDEL	D	I	-0.139664	0.0226475	11167	6.965e-10	1	0	48.3	?--???-???--?-???-????-??+???--???--
Maternal Schizophrenia	cg12759387	chr1:27830952:I	chr1:27830952:INDEL	I	D	-0.152282	0.0203975	14261	8.285e-14	1	0	26.6	+++?+?+?+?++++?+++????+??-???????+++
Maternal Schizophrenia	cg12759387	chr1:27839650:D	chr1:27839650:INDEL	D	I	-0.151024	0.0176829	21556	1.334e-17	1	0	0	------??-?----?---------?+?----?----
Maternal Schizophrenia	cg12759387	chr1:27841775:I	chr1:27841775:INDEL	I	D	-0.147422	0.0180177	21211	2.79e-16	1	0	7.2	++++++??+?++++?++++++?++?-?++++?++++
Maternal Schizophrenia	cg12759387	chr1:27860771:D	chr1:27860771:INDEL	D	I	-0.145037	0.0199054	15908	0	1	0	3.9	?--??-????--?--?----??-+?+?-?--??---
Maternal Schizophrenia	cg12759387	chr1:27872195:I	chr1:27872195:INDEL	I	D	-0.141893	0.0161339	23414	1.434e-18	1	0	0	++++++??+?+++-+++++++++-?-+++++?++++
Maternal Schizophrenia	cg12759387	chr1:27872839:D	chr1:27872839:INDEL	D	I	-0.14314	0.0161356	23413	7.246e-19	1	0	0	------??-?---+---------+?+-----?----
Maternal Schizophrenia	cg12759387	chr1:27893357:I	chr1:27893357:INDEL	I	D	-0.151273	0.0185053	20095	2.969e-16	1	0	0	++++++??+?+++-+++++++++-?-????+??+++
Maternal Schizophrenia	cg12759387	rs1005413	chr1:27744513:SNP	C	T	-0.136502	0.0148884	25322	0	1	0	0	+++-++++++++++?++++++++?+-+?++++++++
Maternal Schizophrenia	cg12759387	rs10902704	chr1:28735707:SNP	C	A	-0.0255065	0.0093006	26427	0.006098	1	0	23.3	+++---+?++-++--+++++-+++?--++++-++++
Maternal Schizophrenia	cg12759387	rs111257457	chr1:27715664:SNP	A	C	-0.128899	0.0156194	25088	1.551e-16	1	0	0.4	------?-------?---------?+-+--------
Maternal Schizophrenia	cg12759387	rs111269208	chr1:27887853:SNP	G	T	-0.142045	0.0165097	25223	0	1	0	0	+++++++++++++-+++++++++-?-??+++?++++
Maternal Schizophrenia	cg12759387	rs111871083	chr1:27823957:SNP	T	C	-0.13609	0.0168967	23987	7.998e-16	1	0	3.7	------??-------------?--?+??--------
Maternal Schizophrenia	cg12759387	rs112179924	chr1:27878162:SNP	T	C	-0.141971	0.0153847	26352	2.756e-20	1	0	0	------?------+---------+?+----------
Maternal Schizophrenia	cg12759387	rs112348739	chr1:27797673:SNP	G	A	-0.140755	0.0177402	18410	2.118e-15	1	0	15	?++-+++?+?++++?+++++??+?+-???++?++++
Maternal Schizophrenia	cg12759387	rs113035001	chr1:27756061:SNP	C	G	-0.128289	0.0151346	26394	2.321e-17	1	0	0	------?-----------------?+----------
Maternal Schizophrenia	cg12759387	rs113173951	chr1:27877418:SNP	A	G	-0.140285	0.0152903	26361	4.526e-20	1	0	0	------?------+---------+?+----------
Maternal Schizophrenia	cg12759387	rs113571009	chr1:27840346:SNP	T	C	-0.14118	0.0163192	25742	5.098e-18	1	0	3.6	------?-----------------?+?---------
Maternal Schizophrenia	cg12759387	rs113576177	chr1:27871493:SNP	C	T	-0.140829	0.0152965	26364	3.365e-20	1	0	0	++++++?++++++-+++++++++-?-++++++++++
Maternal Schizophrenia	cg12759387	rs113598208	chr1:27824599:SNP	T	C	-0.137546	0.0161115	23101	1.376e-17	1	0	7.1	-------?------?------?-??+??--------
Maternal Schizophrenia	cg12759387	rs115072736	chr1:27719092:SNP	T	A	-0.124233	0.0153975	25582	0	1	0	2.3	++++++??++++++++++++++++?-++++++++++
Maternal Schizophrenia	cg12759387	rs11548324	chr1:27732910:SNP	T	C	-0.134637	0.0164023	24942	2.242e-16	1	0	0	------??----------------?+-?--------
Maternal Schizophrenia	cg12759387	rs115668188	chr1:27793243:SNP	C	T	-0.129178	0.0154051	25768	5.055e-17	1	0	4	++++++?+++++++++++++++++?-?+++++++++
Maternal Schizophrenia	cg12759387	rs11584573	chr1:27712218:SNP	A	C	-0.127691	0.016071	23665	1.936e-15	1	0	3.2	------?-------?---------?+-+-?-?----
Maternal Schizophrenia	cg12759387	rs116834855	chr1:27838488:SNP	A	G	-0.143925	0.0163168	25750	1.138e-18	1	0	0	------?-----------------?+?---------
Maternal Schizophrenia	cg12759387	rs12028112	chr1:27789387:SNP	G	A	-0.13788	0.014969	25316	3.23e-20	1	0	0	+++-++++++++++?++++++++?+-+?++++++++
Maternal Schizophrenia	cg12759387	rs138179068	chr1:27839213:SNP	A	G	-0.141586	0.0164847	24995	8.779e-18	1	0	0	------??----------------?+?---------
Maternal Schizophrenia	cg12759387	rs17162040	chr1:27883227:SNP	C	T	-0.138081	0.0158646	27047	3.213e-18	1	0	0	+++++++++++++-+++++++++-+-+?++++++++
Maternal Schizophrenia	cg12759387	rs17340677	chr1:27786184:SNP	G	C	-0.127117	0.0151529	26396	0	1	0	0	++++++?+++++++++++++++++?-++++++++++
Maternal Schizophrenia	cg12759387	rs17357586	chr1:27873001:SNP	C	G	-0.140779	0.0152976	26359	0	1	0	0	------?------+---------+?+----------
Maternal Schizophrenia	cg12759387	rs17361679	chr1:27859036:SNP	C	T	-0.129029	0.0147084	24320	1.747e-18	1	0	0	++++++?++++++++++++++?++?-?++++++?++
Maternal Schizophrenia	cg12759387	rs17361686	chr1:27862451:SNP	C	T	-0.141421	0.0153025	26396	2.427e-20	1	0	0	++++++?++++++++++++++++-?-++++++++++
Maternal Schizophrenia	cg12759387	rs17371357	chr1:27772009:SNP	C	T	-0.126215	0.015116	26396	6.842e-17	1	0	0	++++++?+++++++++++++++++?-++++++++++
Maternal Schizophrenia	cg12759387	rs182580486	chr1:27827056:SNP	C	T	-0.13915	0.0172422	20411	7.013e-16	1	0	13.5	+++++?+?++++++?+++??+?+??-??+++?++++
Maternal Schizophrenia	cg12759387	rs2251670	chr1:27740425:SNP	T	G	-0.135395	0.0147303	25830	3.871e-20	1	0	0	---+----------?----------+-?--------
Maternal Schizophrenia	cg12759387	rs2474283	chr1:27716213:SNP	C	T	-0.127654	0.015548	25108	2.206e-16	1	0	0	++++++?+++++++?+++++++++?-+-++++++++
Maternal Schizophrenia	cg12759387	rs2474287	chr1:27705565:SNP	T	G	-0.133718	0.0149524	25341	3.79e-19	1	0	0	---+----------?---------?+-?--------
Maternal Schizophrenia	cg12759387	rs2474288	chr1:27742308:SNP	A	G	-0.134633	0.0147293	25830	6.217e-20	1	0	0	---+----------?----------+-?--------
Maternal Schizophrenia	cg12759387	rs2474290	chr1:27747468:SNP	G	A	-0.137504	0.0148835	25318	2.494e-20	1	0	0	+++-++++++++++?++++++++?+-+?++++++++
Maternal Schizophrenia	cg12759387	rs2474291	chr1:27747638:SNP	T	G	-0.137501	0.0148825	25318	0	1	0	0	---+----------?--------?-+-?--------
Maternal Schizophrenia	cg12759387	rs2474292	chr1:27749116:SNP	G	A	-0.137642	0.015157	24767	1.075e-19	1	0	0	+++-++++++++++?++++++++??-+++++?++++
Maternal Schizophrenia	cg12759387	rs2474293	chr1:27755669:SNP	C	A	-0.136348	0.014768	25979	2.639e-20	1	0	0	+++-++++++++++?++++++++?+-++++++++++
Maternal Schizophrenia	cg12759387	rs2474294	chr1:27759050:SNP	G	A	-0.132837	0.0151105	24529	1.481e-18	1	0	8.2	+++-+++?++++++?++++++++?+-+?++++++++
Maternal Schizophrenia	cg12759387	rs2474295	chr1:27759645:SNP	T	C	-0.136788	0.0147765	25980	0	1	0	0	---+----------?--------?-+----------
Maternal Schizophrenia	cg12759387	rs2474301	chr1:27773902:SNP	G	A	-0.13555	0.014917	25323	0	1	0	0	+++-++++++++++?++++++++?+-+?++++++++
Maternal Schizophrenia	cg12759387	rs2474303	chr1:27775253:SNP	C	G	-0.134872	0.0149572	25310	1.93e-19	1	0	0	---+----------?--------?-+-?--------
Maternal Schizophrenia	cg12759387	rs2474304	chr1:27777507:SNP	G	A	-0.136867	0.0149625	25316	0	1	0	0	+++-++++++++++?++++++++?+-+?++++++++
Maternal Schizophrenia	cg12759387	rs2474307	chr1:27778796:SNP	C	A	-0.136946	0.0149503	25315	5.186e-20	1	0	0	+++-++++++++++?++++++++?+-+?++++++++
Maternal Schizophrenia	cg12759387	rs2480224	chr1:27775196:SNP	T	C	-0.125658	0.0150993	26396	0	1	0	0	------?-----------------?+----------
Maternal Schizophrenia	cg12759387	rs2504762	chr1:27728526:SNP	T	C	-0.134701	0.0148408	25830	1.122e-19	1	0	0	---+----------?----------+-?--------
Maternal Schizophrenia	cg12759387	rs2504763	chr1:27730258:SNP	C	G	-0.134558	0.0148338	25830	1.179e-19	1	0	0	---+----------?----------+-?--------
Maternal Schizophrenia	cg12759387	rs2504764	chr1:27738139:SNP	T	C	-0.13082	0.0149805	25708	0	1	0	0	---+---?------?----------+----------
Maternal Schizophrenia	cg12759387	rs2504765	chr1:27741131:SNP	T	C	-0.124531	0.0147672	24556	3.37e-17	1	0	4.8	---+---?------?---------?+-?--------
Maternal Schizophrenia	cg12759387	rs2504767	chr1:27748016:SNP	A	T	-0.137212	0.0148846	25318	3.015e-20	1	0	0	---+----------?--------?-+-?--------
Maternal Schizophrenia	cg12759387	rs2504768	chr1:27748978:SNP	A	G	-0.139253	0.0153233	23280	1.012e-19	1	0	0.5	-------?-?----?------?---+?---------
Maternal Schizophrenia	cg12759387	rs2504769	chr1:27750403:SNP	T	C	-0.13747	0.0148861	25318	2.588e-20	1	0	0	---+----------?--------?-+-?--------
Maternal Schizophrenia	cg12759387	rs2504770	chr1:27753597:SNP	A	G	-0.136953	0.0148808	25318	3.471e-20	1	0	0	---+----------?--------?-+-?--------
Maternal Schizophrenia	cg12759387	rs2504771	chr1:27754076:SNP	T	C	-0.137278	0.01488	25318	2.818e-20	1	0	0	---+----------?--------?-+-?--------
Maternal Schizophrenia	cg12759387	rs2504772	chr1:27755909:SNP	C	T	-0.127086	0.0150888	26394	3.686e-17	1	0	0	++++++?+++++++++++++++++?-++++++++++
Maternal Schizophrenia	cg12759387	rs2504774	chr1:27760156:SNP	C	G	-0.127118	0.0150933	26394	3.695e-17	1	0	0	------?-----------------?+----------
Maternal Schizophrenia	cg12759387	rs2504775	chr1:27769260:SNP	A	G	-0.126131	0.015117	26394	7.205e-17	1	0	0	------?-----------------?+----------
Maternal Schizophrenia	cg12759387	rs2504776	chr1:27770482:SNP	T	C	-0.124657	0.0151362	26382	1.786e-16	1	0	0	------?-----------------?+----------
Maternal Schizophrenia	cg12759387	rs2504778	chr1:27707980:SNP	G	A	-0.133318	0.01489	25336	3.444e-19	1	0	0	+++-++++++++++?+++++++++?-+?++++++++
Maternal Schizophrenia	cg12759387	rs2504779	chr1:27709020:SNP	C	T	-0.131186	0.0151192	24480	4.071e-18	1	0	0	+++-++?+++++++?+++++++++?-+?++++++++
Maternal Schizophrenia	cg12759387	rs2504780	chr1:27710876:SNP	A	T	-0.122565	0.0149182	23684	2.107e-16	1	0	0	---+--??------?---------?+-?--------
Maternal Schizophrenia	cg12759387	rs2504782	chr1:27713378:SNP	G	A	-0.130717	0.0152298	24442	0	1	0	0	+++-++?+++++++?+++++++++?-+?++++++++
Maternal Schizophrenia	cg12759387	rs2504784	chr1:27716697:SNP	A	G	-0.127469	0.0155449	25110	2.403e-16	1	0	0	------?-------?---------?+-+--------
Maternal Schizophrenia	cg12759387	rs2504785	chr1:27718954:SNP	G	A	-0.132421	0.0165587	22409	1.274e-15	1	0	2.1	++++++?+++++++?++++++++??-+++??+++++
Maternal Schizophrenia	cg12759387	rs3118947	chr1:27784389:SNP	C	T	-0.13682	0.0149807	25319	6.658e-20	1	0	0	+++-++++++++++?++++++++?+-+?++++++++
Maternal Schizophrenia	cg12759387	rs3118948	chr1:27784542:SNP	T	C	-0.136926	0.0149876	25319	6.485e-20	1	0	0	---+----------?--------?-+-?--------
Maternal Schizophrenia	cg12759387	rs3901294	chr1:27830753:SNP	G	C	-0.145257	0.017796	18968	3.286e-16	1	0	14.6	+++++?+?++++++?+++??+?+??-??+??+++++
Maternal Schizophrenia	cg12759387	rs4075400	chr1:27836002:SNP	C	A	-0.153243	0.0178667	20232	9.738e-18	1	0	10.5	+++++?++++++++?+++??+?+?+-??+??+++++
Maternal Schizophrenia	cg12759387	rs4075401	chr1:27836014:SNP	G	T	-0.154751	0.0177527	20586	2.855e-18	1	0	9.9	+++++?++++++++?+++??+++?+-??+??+++++
Maternal Schizophrenia	cg12759387	rs4500341	chr1:27783652:SNP	G	A	-0.135766	0.0149271	25294	9.435e-20	1	0	0	+++-++++++++++?++++++++?+-+?++++++++
Maternal Schizophrenia	cg12759387	rs57019711	chr1:27791871:SNP	T	C	-0.138916	0.0151162	24706	3.933e-20	1	0	0	---+----------?--------?-+??--------
Maternal Schizophrenia	cg12759387	rs577638420	chr1:27860770:SNP	G	T	-0.14429	0.0199534	15903	4.782e-13	1	0	8.1	?++??+????++?++?++++??+-?-?+?++??+++
Maternal Schizophrenia	cg12759387	rs57778433	chr1:27712608:SNP	A	G	-0.130308	0.015682	25109	0	1	1	0	------?-------?---------?+-+--------
Maternal Schizophrenia	cg12759387	rs58281724	chr1:27866346:SNP	G	A	-0.142889	0.0156516	25121	6.891e-20	1	0	0	++++++?+++++++?++++++++-?-++++++++++
Maternal Schizophrenia	cg12759387	rs58447148	chr1:27858805:SNP	G	A	-0.141594	0.015218	26391	1.348e-20	1	0	0	++++++?++++++++++++++++-?-++++++++++
Maternal Schizophrenia	cg12759387	rs58942471	chr1:27792206:SNP	G	T	-0.140075	0.0151694	24707	2.606e-20	1	0	0	+++-++++++++++?++++++++?+-??++++++++
Maternal Schizophrenia	cg12759387	rs59180873	chr1:27848634:SNP	G	A	-0.149693	0.0169315	22106	9.476e-19	1	0	0	+++++???++++++?++++++++??-+++++++?++
Maternal Schizophrenia	cg12759387	rs60245462	chr1:27727764:SNP	G	A	-0.126611	0.015147	26390	6.334e-17	1	0	0	++++++?+++++++++++++++++?-++++++++++
Maternal Schizophrenia	cg12759387	rs61551751	chr1:27712235:SNP	A	C	-0.128058	0.0156435	25107	2.7e-16	1	0	0	------?-------?---------?+-+--------
Maternal Schizophrenia	cg12759387	rs6598883	chr1:27796368:SNP	G	A	-0.13901	0.015105	24706	0	1	0	0	+++-++++++++++?++++++++?+-??++++++++
Maternal Schizophrenia	cg12759387	rs6598884	chr1:27807806:SNP	G	C	-0.131128	0.0154442	25119	2.059e-17	1	0	0.6	++++++?+++++++++++++++++?-??++++++++
Maternal Schizophrenia	cg12759387	rs6598885	chr1:27823135:SNP	C	G	-0.128536	0.0159237	24006	0	1	0	5.2	------??-------------?--?+??--------
Maternal Schizophrenia	cg12759387	rs6598886	chr1:27849300:SNP	C	T	-0.146274	0.0170456	21486	9.377e-18	1	0	0	+++++???++++++?++++++++??-?++++++?++
Maternal Schizophrenia	cg12759387	rs6657099	chr1:27866076:SNP	T	C	-0.140409	0.0152701	26380	3.749e-20	1	0	0	------?----------------+?+----------
Maternal Schizophrenia	cg12759387	rs6663718	chr1:27804692:SNP	G	A	-0.140689	0.0151532	24707	1.625e-20	1	0	0	+++-++++++++++?++++++++?+-??++++++++
Maternal Schizophrenia	cg12759387	rs6668823	chr1:27786813:SNP	G	A	-0.138069	0.0149677	25317	2.85e-20	1	0	0	+++-++++++++++?++++++++?+-+?++++++++
Maternal Schizophrenia	cg12759387	rs6682650	chr1:27780127:SNP	A	G	-0.140594	0.0164193	20205	1.102e-17	1	0	0	---?---?-?----?-----??-?-+??---?----
Maternal Schizophrenia	cg12759387	rs6685856	chr1:27800482:SNP	T	C	-0.139372	0.0151027	24706	2.751e-20	1	0	0.1	---+----------?--------?-+??--------
Maternal Schizophrenia	cg12759387	rs6690867	chr1:27786385:SNP	C	A	-0.135816	0.0149363	25318	0	1	0	0	+++-++++++++++?++++++++?+-+?++++++++
Maternal Schizophrenia	cg12759387	rs6691276	chr1:27786692:SNP	C	A	-0.137256	0.0149868	25319	5.265e-20	1	0	0	+++-++++++++++?++++++++?+-+?++++++++
Maternal Schizophrenia	cg12759387	rs6693871	chr1:27786923:SNP	C	T	-0.136675	0.0149358	25318	5.648e-20	1	0	0	+++-++++++++++?++++++++?+-+?++++++++
Maternal Schizophrenia	cg12759387	rs6698210	chr1:27758763:SNP	T	C	-0.129701	0.0152674	26383	1.974e-17	1	0	0	------?-----------------?+----------
Maternal Schizophrenia	cg12759387	rs72478544	chr1:27816098:SNP	G	A	-0.140217	0.0156861	23939	3.928e-19	1	0	4.5	+++++++?++++++?++++++++?+-??++++++++
Maternal Schizophrenia	cg12759387	rs72884643	chr1:27841519:SNP	C	T	-0.15051	0.0183586	19287	2.437e-16	1	0	24.7	+++++?+?++++++?+++??+++??-??+??+++++
Maternal Schizophrenia	cg12759387	rs72884651	chr1:27850514:SNP	G	A	-0.140885	0.0154413	25598	7.249e-20	1	0	0	++++++??+++++++++++++++-?-++++++++++
Maternal Schizophrenia	cg12759387	rs72884654	chr1:27851083:SNP	T	A	-0.145046	0.0152591	26353	1.991e-21	1	0	0	++++++?++++++++++++++++-?-++++++++++
Maternal Schizophrenia	cg12759387	rs72884687	chr1:27865318:SNP	G	A	-0.140568	0.0152433	26393	2.926e-20	1	0	0	++++++?++++++++++++++++-?-++++++++++
Maternal Schizophrenia	cg12759387	rs72884695	chr1:27882272:SNP	T	C	-0.136568	0.0162885	25665	5.102e-17	1	0	0	-------?-----+---------+-+??--------
Maternal Schizophrenia	cg12759387	rs72884702	chr1:27884397:SNP	T	C	-0.137941	0.0160534	26432	8.499e-18	1	0	0	-------------+---------+-+??--------
Maternal Schizophrenia	cg12759387	rs734725	chr1:27709858:SNP	T	G	-0.129215	0.0155719	25123	1.059e-16	1	0	0.2	------?-------?---------?+-+--------
Maternal Schizophrenia	cg12759387	rs74061779	chr1:27704560:SNP	C	G	-0.130896	0.015783	24462	1.1e-16	1	0	0	------?-------?---------?+-?--------
Maternal Schizophrenia	cg12759387	rs74061781	chr1:27713499:SNP	A	T	-0.128435	0.0156436	25107	2.211e-16	1	0	0	------?-------?---------?+-+--------
Maternal Schizophrenia	cg12759387	rs74061784	chr1:27713565:SNP	G	C	-0.127654	0.0155193	25134	1.943e-16	1	0	0	++++++?+++++++?+++++++++?-++++++++++
Maternal Schizophrenia	cg12759387	rs74061798	chr1:27755557:SNP	T	A	-0.127225	0.0151257	26394	4.06e-17	1	0	0	++++++?+++++++++++++++++?-++++++++++
Maternal Schizophrenia	cg12759387	rs74061800	chr1:27765978:SNP	C	T	-0.128985	0.0152126	26380	2.275e-17	1	0	0	++++++?+++++++++++++++++?-++++++++++
Maternal Schizophrenia	cg12759387	rs74063812	chr1:27795968:SNP	T	C	-0.140149	0.0151661	24707	2.443e-20	1	0	0	---+----------?--------?-+??--------
Maternal Schizophrenia	cg12759387	rs74063828	chr1:27820165:SNP	C	G	-0.140294	0.0158825	23450	1.017e-18	1	0	8.5	-------?------?--------??+??--------
Maternal Schizophrenia	cg12759387	rs74063832	chr1:27833185:SNP	T	C	-0.133781	0.0158621	24747	3.34e-17	1	0	0	------?--------------?--?+??--------
Maternal Schizophrenia	cg12759387	rs74063834	chr1:27843989:SNP	G	T	-0.148387	0.0165923	23734	3.783e-19	1	0	0	++++++??++++++?++++++++-?-?+++++++++
Maternal Schizophrenia	cg12759387	rs74063836	chr1:27844146:SNP	G	A	-0.147693	0.0165635	23734	4.8e-19	1	0	0	++++++??++++++?++++++++-?-?+++++++++
Maternal Schizophrenia	cg12759387	rs7411886	chr1:27832847:SNP	G	T	-0.146891	0.0178207	18966	1.684e-16	1	0	17.4	+++++?+?++++++?+++??+?+??-??+??+++++
Maternal Schizophrenia	cg12759387	rs7412540	chr1:27834089:SNP	C	T	-0.149571	0.0177821	18969	4.055e-17	1	0	18.3	+++++?+?++++++?+++??+?+??-??+??+++++
Maternal Schizophrenia	cg12759387	rs7417012	chr1:27792559:SNP	C	T	-0.128286	0.0152849	25784	4.741e-17	1	0	0	++++++?+++++++++++++++++?-?+++++++++
Maternal Schizophrenia	cg12759387	rs743043	chr1:27742831:SNP	T	G	-0.133678	0.0146242	26490	6.197e-20	1	0	0	---+----------?----------+----------
Maternal Schizophrenia	cg12759387	rs743044	chr1:27710660:SNP	C	T	-0.130428	0.0151264	24474	6.549e-18	1	0	0	+++-++?+++++++?+++++++++?-+?++++++++
Maternal Schizophrenia	cg12759387	rs74606343	chr1:27850075:SNP	C	T	-0.145674	0.0153217	26352	1.95e-21	1	0	0	++++++?++++++++++++++++-?-++++++++++
Maternal Schizophrenia	cg12759387	rs7512595	chr1:27857171:SNP	G	A	-0.141107	0.0155468	24745	1.123e-19	1	0	0	++++++?++++++++++++++++??-+++++++?++
Maternal Schizophrenia	cg12759387	rs7520660	chr1:27834214:SNP	C	T	-0.145778	0.0178858	18942	3.625e-16	1	0	22.3	+++++?+?++++++?+++??+?+??-??+??+++++
Maternal Schizophrenia	cg12759387	rs7521438	chr1:27805124:SNP	G	A	-0.139449	0.0151038	24706	2.639e-20	1	0	0	+++-++++++++++?++++++++?+-??++++++++
Maternal Schizophrenia	cg12759387	rs7527229	chr1:27812513:SNP	G	A	-0.140023	0.0151457	24697	2.351e-20	1	0	2.1	+++-++++++++++?++++++++?+-??++++++++
Maternal Schizophrenia	cg12759387	rs7527243	chr1:27838900:SNP	T	G	-0.152116	0.0170712	23319	5.074e-19	1	0	0	------?-------?--------??+??--------
Maternal Schizophrenia	cg12759387	rs7531313	chr1:27782390:SNP	C	T	-0.137082	0.0149572	25325	0	1	0	0	+++-++++++++++?++++++++?+-+?++++++++
Maternal Schizophrenia	cg12759387	rs7543544	chr1:27716849:SNP	G	A	-0.127478	0.0156109	25110	0	1	0	0	++++++?+++++++?+++++++++?-+-++++++++
Maternal Schizophrenia	cg12759387	rs7553791	chr1:27840125:SNP	T	C	-0.147954	0.0168562	23980	0	1	0	0	------?-------?--------??+?---------
Maternal Schizophrenia	cg12759387	rs76815695	chr1:27780124:SNP	T	C	-0.127873	0.0155082	24883	1.645e-16	1	0	4.8	------??----------------?+-----?----
Maternal Schizophrenia	cg12759387	rs77608177	chr1:27788152:SNP	T	A	-0.130375	0.0153144	25715	1.691e-17	1	0	0	++++++?+++++++++++++++++?-+?++++++++
Maternal Schizophrenia	cg12759387	rs77630149	chr1:27829387:SNP	G	A	-0.137199	0.0167641	21161	2.743e-16	1	0	6.7	+++++?+?++++++?+++??+?+??-??++++++++
Maternal Schizophrenia	cg12759387	rs77997265	chr1:27766817:SNP	T	C	-0.128186	0.0152436	26383	0	1	0	0	------?-----------------?+----------
Maternal Schizophrenia	cg12759387	rs79342530	chr1:27782828:SNP	G	A	-0.122464	0.0195369	15908	3.648e-10	1	0	20.3	?++??+????++?++?++++??++?-?+?++??+++
Maternal Schizophrenia	cg12759387	rs79612109	chr1:27821799:SNP	C	T	-0.129203	0.0157696	24354	2.544e-16	1	0	2.2	++++++??++++++++++++++++?-??++++++++
Maternal Schizophrenia	cg12759387	rs80178704	chr1:27787674:SNP	G	A	-0.128258	0.015167	26396	2.758e-17	1	0	0	++++++?+++++++++++++++++?-++++++++++
Maternal Schizophrenia	cg12759387	rs8533	chr1:27680292:SNP	A	G	-0.0207437	0.0104983	22517	0.04817	1	0	17.7	-++---??-?--++++-+--+?-+?-??---+-+--
Maternal Schizophrenia	cg12759387	rs9438514	chr1:27752741:SNP	C	G	-0.134564	0.0146356	26493	0	1	0	0	---+----------?----------+----------
Maternal Schizophrenia	cg12759387	rs9438518	chr1:27790889:SNP	T	G	-0.140051	0.0152625	24702	4.467e-20	1	0	0.1	---+----------?--------?-+??--------
Maternal Schizophrenia	cg12759387	rs9438519	chr1:27792641:SNP	A	G	-0.140105	0.0151647	24707	2.492e-20	1	0	0	---+----------?--------?-+??--------
Maternal Schizophrenia	cg12759387	rs9438520	chr1:27801678:SNP	T	C	-0.140994	0.0151574	24707	1.378e-20	1	0	0	---+----------?--------?-+??--------
Maternal Schizophrenia	cg12759387	rs9438521	chr1:27801743:SNP	T	C	-0.140517	0.0151576	24707	1.854e-20	1	0	0	---+----------?--------?-+??--------
Maternal Schizophrenia	cg12759387	rs9438522	chr1:27809584:SNP	A	G	-0.130688	0.0154464	25119	2.657e-17	1	0	0.8	------?-----------------?+??--------
Maternal Schizophrenia	cg12759387	rs9438523	chr1:27810317:SNP	A	G	-0.141026	0.0151523	24707	1.312e-20	1	0	0	---+----------?--------?-+??--------
Maternal Schizophrenia	cg12759387	rs9438524	chr1:27820430:SNP	T	C	-0.128489	0.0157313	24352	3.143e-16	1	0	0.7	------??----------------?+??--------
Maternal Schizophrenia	cg12759387	rs9438526	chr1:27824829:SNP	G	A	-0.140192	0.0167768	21155	6.471e-17	1	0	8.4	+++++?+?++++++?+++??+?+??-??++++++++
Maternal Schizophrenia	cg12759387	rs9438527	chr1:27837670:SNP	A	G	-0.143391	0.0170828	23391	4.705e-17	1	0	0	------??------?------?-+?+?---------
Maternal Schizophrenia	cg12759387	rs9438528	chr1:27838300:SNP	A	G	-0.152136	0.0170742	23328	5.091e-19	1	0	0	------?-------?--------??+??--------
Maternal Schizophrenia	cg12759387	rs9438529	chr1:27840448:SNP	G	C	-0.145971	0.0168659	23980	4.939e-18	1	0	0.5	++++++?+++++++?++++++++??-?+++++++++
Maternal Schizophrenia	cg12759387	rs9438561	chr1:27768093:SNP	C	T	-0.13457	0.0154403	23786	2.894e-18	1	0	0	+++-+++?++++++?++++++++?+-+?+++?++++
Maternal Schizophrenia	cg12759387	rs9438563	chr1:27770259:SNP	A	G	-0.1365	0.0149719	25297	7.719e-20	1	0	0	---+----------?--------?-+-?--------
Maternal Schizophrenia	cg12759387	rs9438569	chr1:27783545:SNP	G	T	-0.134634	0.0150341	25314	3.391e-19	1	0	0	+++-++++++++++?++++++++?+-+?++++++++
Maternal Schizophrenia	cg12759387	rs9438570	chr1:27790053:SNP	G	T	-0.136469	0.0152739	23920	4.081e-19	1	0	4.5	+++-+++?++++++?++++++++?+-??++++++++
Maternal Schizophrenia	cg12759387	rs9438571	chr1:27792755:SNP	C	T	-0.138916	0.0151162	24706	3.933e-20	1	0	0	+++-++++++++++?++++++++?+-??++++++++
Maternal Schizophrenia	cg12759387	rs9438572	chr1:27798219:SNP	A	G	-0.140415	0.01515	24708	0	1	0	0	---+----------?--------?-+??--------
Maternal Schizophrenia	cg12759387	rs9438573	chr1:27798703:SNP	G	A	-0.13743	0.0153527	23933	3.506e-19	1	0	3.1	+++++++?++++++?++++++++?+-??++++++++
Maternal Schizophrenia	cg12759387	rs9438574	chr1:27800367:SNP	G	A	-0.140678	0.0151362	24702	1.484e-20	1	0	0.9	+++-++++++++++?++++++++?+-??++++++++
Maternal Schizophrenia	cg12759387	rs9438575	chr1:27801535:SNP	T	C	-0.140909	0.0151369	24702	0	1	0	0.8	---+----------?--------?-+??--------
Maternal Schizophrenia	cg12759387	rs9438576	chr1:27809569:SNP	T	G	-0.140862	0.0151422	24703	1.371e-20	1	0	0.7	---+----------?--------?-+??--------
Maternal Schizophrenia	cg12759387	rs9438577	chr1:27813435:SNP	C	T	-0.140345	0.0151601	24700	2.093e-20	1	0	0	+++-++++++++++?++++++++?+-??++++++++
Maternal Schizophrenia	cg12759387	rs9438578	chr1:27813540:SNP	T	A	-0.140055	0.0156235	23216	3.12e-19	1	0	3	+++++++?++++++?++++++++?+-??+++?++++
Maternal Schizophrenia	cg12759387	rs9438581	chr1:27820786:SNP	A	G	-0.136875	0.0160424	23106	1.437e-17	1	0	6.4	-------?------?------?-??+??--------
Maternal Schizophrenia	cg12759387	rs9438584	chr1:27832148:SNP	G	A	-0.143857	0.0177888	18968	6.118e-16	1	0	13	+++++?+?++++++?+++??+?+??-??+??+++++
Maternal Schizophrenia	cg12759387	rs9438585	chr1:27837704:SNP	A	G	-0.147236	0.0167031	24526	1.198e-18	1	0	0	------?-------?---------?+?---------
Maternal Schizophrenia	cg12759387	rs9438586	chr1:27839810:SNP	T	C	-0.145544	0.0167073	24491	0	1	0	0	------?-------?---------?+?---------
Maternal Schizophrenia	cg12759387	rs9438587	chr1:27840480:SNP	G	A	-0.146669	0.016905	23979	4.097e-18	1	0	0	++++++?+++++++?++++++++??-?+++++++++
Maternal Schizophrenia	cg21028402	chr6:113746822:D	chr6:113746822:INDEL	D	I	-0.112315	0.0121468	14011	2.32e-20	1	0	45	?--??--???--?++?---???--?+???--???-+
Maternal Schizophrenia	cg21028402	chr6:113757827:D	chr6:113757827:INDEL	D	I	-0.101296	0.0117703	24269	7.56e-18	1	0	22.7	-------?-?--------------?+-----?----
Maternal Schizophrenia	cg21028402	chr6:113758204:D	chr6:113758204:INDEL	D	I	0.105089	0.0109123	16769	5.952e-22	1	0	34	?++??++???++?+-?++++??++?-?+?++??+++
Maternal Schizophrenia	cg21028402	chr6:113759744:D	chr6:113759744:INDEL	D	I	0.119879	0.0096185	24273	1.182e-35	1	0	61.6	+++++++?+?++-+++++++++++?++++++?++--
Maternal Schizophrenia	cg21028402	chr6:113763583:I	chr6:113763583:INDEL	I	D	-0.109066	0.0091475	24276	8.971e-33	1	0	53.3	+++++++?+?+++-++++++++++?+-++++?+++-
Maternal Schizophrenia	cg21028402	chr6:113765606:D	chr6:113765606:INDEL	D	I	0.105587	0.0112708	16755	7.375e-21	1	0	57.1	?++??+-???++?++?-+++??++?+?+?++??+--
Maternal Schizophrenia	cg21028402	chr6:113770205:I	chr6:113770205:INDEL	I	D	-0.113047	0.011044	16769	1.368e-24	1	0	48.2	?++??++???++?-+?++++??++?+?+?++??++-
Maternal Schizophrenia	cg21028402	chr6:113776382:D	chr6:113776382:INDEL	D	I	-0.120016	0.0178355	6480	1.708e-11	1	0	49	??????-????-?+???-????-??-????????--
Maternal Schizophrenia	cg21028402	chr6:113780613:D	chr6:113780613:INDEL	D	I	0.0999968	0.0150024	8780	2.639e-11	1	0	61.7	?++???????++?-???+????+??-???+????--
Maternal Schizophrenia	cg21028402	chr6:113784228:D	chr6:113784228:INDEL	D	I	0.113326	0.0112965	16756	1.103e-23	1	0	54.3	?++??+-???++?++?++++??++?+?+?++??+--
Maternal Schizophrenia	cg21028402	chr6:113784912:I	chr6:113784912:INDEL	I	D	0.128362	0.0115236	16769	8.098e-29	1	0	63.4	?--??--???--?--?----??--?-?-?--??-++
Maternal Schizophrenia	cg21028402	chr6:113785708:D	chr6:113785708:INDEL	D	I	0.135472	0.0197518	5612	6.949e-12	1	0	65.6	???????????+?+???+????+??+????????--
Maternal Schizophrenia	cg21028402	chr6:113797252:D	chr6:113797252:INDEL	D	I	0.119251	0.0098354	24273	7.82e-34	1	0	67.3	+++++++?+?++-+-+++++++++?-+++++?++--
Maternal Schizophrenia	cg21028402	chr6:113804686:D	chr6:113804686:INDEL	D	I	0.285143	0.0562752	6869	4.043e-07	1	0	33.9	????+???+??+???+++????+??+????????-+
Maternal Schizophrenia	cg21028402	chr6:113900857:D	chr6:113900857:INDEL	D	I	-0.18709	0.0189172	5619	4.602e-23	1	0	72.3	???????????-?-???-????-??-????????--
Maternal Schizophrenia	cg21028402	chr6:113901334:D	chr6:113901334:INDEL	D	I	-0.149543	0.0109151	16740	1.008e-42	1	0	56.2	?--??--???--?--?----??--?-?-?--??---
Maternal Schizophrenia	cg21028402	chr6:113901679:D	chr6:113901679:INDEL	D	I	-0.174573	0.0092414	23371	1.371e-79	1	0	57.7	-------?-?---------?----?------?----
Maternal Schizophrenia	cg21028402	chr6:113924186:D	chr6:113924186:INDEL	D	I	0.163872	0.009673	21908	2.236e-64	1	0	71.9	+++?+++?+?++-+-++++?+?++?+?++++?++--
Maternal Schizophrenia	cg21028402	chr6:113924480:I	chr6:113924480:INDEL	I	D	0.197095	0.011388	24276	4.15e-67	1	0	70.7	-------?-?----+---------?------?----
Maternal Schizophrenia	cg21028402	chr6:113938627:I	chr6:113938627:INDEL	I	D	0.18695	0.0111282	15847	2.452e-63	1	0	71.1	?--??--???--?--?---???--?-?-?--??---
Maternal Schizophrenia	cg21028402	chr6:113940655:D	chr6:113940655:INDEL	D	I	-0.18591	0.0118497	13986	1.797e-55	1	0	67.9	-??--?-?-??---?-?-??---??--?-???-?--
Maternal Schizophrenia	cg21028402	chr6:113942927:D	chr6:113942927:INDEL	D	I	0.177136	0.0108201	23321	3.081e-60	1	0	70.6	+++++++?+?+++++++++?++++?++++++?+++-
Maternal Schizophrenia	cg21028402	chr6:113943033:D	chr6:113943033:INDEL	D	I	-0.181073	0.0111828	15864	5.738e-59	1	0	67.2	?--??--???--?--?---???--?-?-?--??---
Maternal Schizophrenia	cg21028402	chr6:113943090:I	chr6:113943090:INDEL	I	D	-0.175699	0.0092364	23360	1.112e-80	1	0	56.5	+++++++?+?+++++++++?++++?++++++?++++
Maternal Schizophrenia	cg21028402	chr6:113953115:D	chr6:113953115:INDEL	D	I	-0.138648	0.011025	16769	2.87e-36	1	0	39.9	?--??--???--?--?----??--?-?-?--??-+-
Maternal Schizophrenia	cg21028402	chr6:113956821:D	chr6:113956821:INDEL	D	I	0.149436	0.0100729	24272	8.63e-50	1	0	64	+++++++?+?+++++-+++-++++?++++++?++--
Maternal Schizophrenia	cg21028402	chr6:113963895:D	chr6:113963895:INDEL	D	I	-0.140051	0.0091716	24273	1.211e-52	1	0	38.2	-------?-?--------------?------?--+-
Maternal Schizophrenia	cg21028402	chr6:113969152:I	chr6:113969152:INDEL	I	D	-0.114041	0.0115892	15860	7.55e-23	1	0	49.4	?++??++???++?-+?+++???++?+?+?++??+++
Maternal Schizophrenia	cg21028402	chr6:113974594:D	chr6:113974594:INDEL	D	I	0.0544888	0.0090377	24276	1.649e-09	1	0	41.9	+++++--?-?++-+--+-++++++?++++++?+++-
Maternal Schizophrenia	cg21028402	chr6:114083035:I	chr6:114083035:INDEL	I	D	0.0642491	0.0137671	16769	3.059e-06	1	0	27	?--??--???++?++?--++??--?+?-?--??---
Maternal Schizophrenia	cg21028402	chr6:114083319:I	chr6:114083319:INDEL	I	D	0.0690996	0.011507	24276	1.913e-09	1	0	33.6	----+--?-?++++++--++----?+-----?----
Maternal Schizophrenia	cg21028402	chr6:114085567:D	chr6:114085567:INDEL	D	I	0.12421	0.0170806	23324	3.543e-13	1	0	42	+++++++?+?++-+++++-++?++?+?++++?+-++
Maternal Schizophrenia	cg21028402	chr6:114089804:D	chr6:114089804:INDEL	D	I	0.0692834	0.0114893	24276	1.637e-09	1	0	30.9	++++-++?+?--+---++--++++?-+++++?++++
Maternal Schizophrenia	cg21028402	rs10080444	chr6:113773242:SNP	A	G	-0.113058	0.0085628	27737	8.375e-40	1	0	44.8	-------------+----------------------
Maternal Schizophrenia	cg21028402	rs10080706	chr6:113773506:SNP	A	T	-0.11312	0.0085625	27737	7.572e-40	1	0	44.7	-------------+----------------------
Maternal Schizophrenia	cg21028402	rs10223772	chr6:114074942:SNP	A	C	0.068538	0.0109128	27241	3.375e-10	1	0	33.2	++++-++-++------++--++++?-++++++++++
Maternal Schizophrenia	cg21028402	rs10223858	chr6:113902830:SNP	T	C	-0.1709	0.0086128	26830	1.277e-87	1	0	52.7	-------------------?----------------
Maternal Schizophrenia	cg21028402	rs1033390	chr6:113760526:SNP	T	C	-0.112516	0.0085479	27746	1.432e-39	1	0	50.9	-------------+------------+--------+
Maternal Schizophrenia	cg21028402	rs1033391	chr6:113760063:SNP	T	C	-0.112637	0.008547	27749	1.165e-39	1	0	50.6	-------------+------------+--------+
Maternal Schizophrenia	cg21028402	rs10457266	chr6:113731925:SNP	G	C	-0.1101	0.0090204	24997	2.901e-34	1	0	50.5	+++++++?+?+++-++++++++++?++++++++++-
Maternal Schizophrenia	cg21028402	rs10484458	chr6:113785448:SNP	C	T	0.120543	0.0089492	27747	2.356e-41	1	0	57.1	------------+---------------------++
Maternal Schizophrenia	cg21028402	rs10484459	chr6:113769467:SNP	G	A	-0.112241	0.0085485	27739	2.218e-39	1	0	50.5	+++++++++++++-++++++++++++-++++++++-
Maternal Schizophrenia	cg21028402	rs10872095	chr6:113751851:SNP	T	C	-0.112545	0.0085501	27741	1.435e-39	1	0	49.9	-------------++-----------+--------+
Maternal Schizophrenia	cg21028402	rs10872096	chr6:113765195:SNP	A	G	-0.112432	0.0085558	27701	1.917e-39	1	0	50.9	-------------+------------+--------+
Maternal Schizophrenia	cg21028402	rs10872097	chr6:113765197:SNP	A	G	-0.112432	0.0085558	27701	1.917e-39	1	0	50.9	-------------+------------+--------+
Maternal Schizophrenia	cg21028402	rs10872099	chr6:113926484:SNP	G	A	-0.185936	0.0084352	27750	1.12e-107	1	0	64.8	++++++++++++++++++++++++++++++++++++
Maternal Schizophrenia	cg21028402	rs10872100	chr6:113926530:SNP	T	G	-0.18599	0.0084379	27745	1.13e-107	1	0	64.8	------------------------------------
Maternal Schizophrenia	cg21028402	rs10872101	chr6:113926954:SNP	A	T	-0.183703	0.0089435	24751	9.39e-94	1	0	68	-------?-?-----+---------------?----
Maternal Schizophrenia	cg21028402	rs111406353	chr6:113927466:SNP	C	A	-0.174287	0.0112976	15839	1.08e-53	1	0	63.4	?++??++???++?++?+++???++?+?+?++??+-+
Maternal Schizophrenia	cg21028402	rs111434864	chr6:113927463:SNP	G	C	-0.174287	0.0112976	15839	1.08e-53	1	0	63.4	?++??++???++?++?+++???++?+?+?++??+-+
Maternal Schizophrenia	cg21028402	rs11153417	chr6:113765366:SNP	T	C	-0.11255	0.0085485	27749	1.375e-39	1	0	50.7	-------------+------------+--------+
Maternal Schizophrenia	cg21028402	rs11153418	chr6:113766324:SNP	A	G	-0.112186	0.0085488	27749	2.431e-39	1	0	51	-------------+------------+--------+
Maternal Schizophrenia	cg21028402	rs11153419	chr6:113769138:SNP	T	C	-0.132259	0.0107859	24997	1.446e-34	1	0	37.1	-------?-?---+----------?+----------
Maternal Schizophrenia	cg21028402	rs11153424	chr6:113915020:SNP	G	T	-0.171051	0.0086131	26833	9.125e-88	1	0	52.9	+++++++++++++++++++?++++++++++++++++
Maternal Schizophrenia	cg21028402	rs11153425	chr6:113915571:SNP	G	C	-0.170909	0.0086145	26831	1.354e-87	1	0	52.7	+++++++++++++++++++?++++++++++++++++
Maternal Schizophrenia	cg21028402	rs11153427	chr6:113964607:SNP	T	A	-0.143337	0.0089543	24990	1.131e-57	1	0	40.2	+++++++?+?++++++++++++++?+++++++++-+
Maternal Schizophrenia	cg21028402	rs111845497	chr6:114064440:SNP	A	G	0.0831798	0.0105593	25737	3.343e-15	1	0	33.1	++++-++?+++-+---++--++++?++++++?++++
Maternal Schizophrenia	cg21028402	rs113129601	chr6:114073863:SNP	A	G	0.0683491	0.0109034	27236	3.643e-10	1	0	33.5	++++-++-++------++--++++?-++++++++++
Maternal Schizophrenia	cg21028402	rs113301101	chr6:114072328:SNP	T	C	0.0701125	0.011046	26469	2.191e-10	1	0	31.5	++++-++?++------++--++++?-++++++++++
Maternal Schizophrenia	cg21028402	rs113325891	chr6:114060549:SNP	A	C	0.0827946	0.0104447	26432	2.246e-15	1	0	27.7	++++-++?+++-+---++--++++?-++++++++++
Maternal Schizophrenia	cg21028402	rs113543397	chr6:114073482:SNP	T	C	0.0686451	0.0109077	27236	3.108e-10	1	0	33	++++-++-++------++--++++?-++++++++++
Maternal Schizophrenia	cg21028402	rs11756338	chr6:113807942:SNP	A	G	-0.114416	0.011076	24995	5.155e-25	1	0	20	-------?-?---+----------?+----------
Maternal Schizophrenia	cg21028402	rs12174190	chr6:113953368:SNP	C	T	0.174868	0.0111492	24996	1.936e-55	1	0	67.9	-------?-?---+-----+----?----------+
Maternal Schizophrenia	cg21028402	rs12175106	chr6:113753287:SNP	T	C	0.120284	0.0090212	27747	1.479e-40	1	0	59.2	++++++++++++-+++++++++++++++++++++--
Maternal Schizophrenia	cg21028402	rs12179718	chr6:114075828:SNP	G	A	0.0686095	0.0109141	27247	3.251e-10	1	0	32.9	----+--+--++++++--++----?+----------
Maternal Schizophrenia	cg21028402	rs12190219	chr6:113948293:SNP	T	C	-0.191439	0.0086442	26349	1.13e-108	1	0	66.4	-------------------?----?-----------
Maternal Schizophrenia	cg21028402	rs12192120	chr6:113741151:SNP	A	G	-0.124554	0.0107002	24996	2.572e-31	1	0	31.1	-------?-?---+----------?+----------
Maternal Schizophrenia	cg21028402	rs12193545	chr6:113955405:SNP	T	C	-0.15887	0.0085707	27243	1.051e-76	1	0	53	------------------------?---------+-
Maternal Schizophrenia	cg21028402	rs12199249	chr6:113893529:SNP	G	C	-0.118306	0.0114781	23135	6.546e-25	1	0	2.2	+++++++?+?+++-+++++?+?++?-?+++++++++
Maternal Schizophrenia	cg21028402	rs12203133	chr6:113767687:SNP	A	T	-0.112386	0.0085503	27743	1.841e-39	1	0	50.7	-------------+------------+--------+
Maternal Schizophrenia	cg21028402	rs12203134	chr6:113767689:SNP	G	T	-0.112292	0.0085491	27743	2.073e-39	1	0	50.9	+++++++++++++-++++++++++++-++++++++-
Maternal Schizophrenia	cg21028402	rs12207055	chr6:113800034:SNP	T	C	0.119572	0.0094161	26521	6.011e-37	1	0	65.2	++++++++++++-+-+++++++++?-+++++?++--
Maternal Schizophrenia	cg21028402	rs12207588	chr6:113943335:SNP	C	T	-0.192081	0.008643	26349	2.02e-109	1	0	66.7	+++++++++++++++++++?++++?+++++++++++
Maternal Schizophrenia	cg21028402	rs12207866	chr6:113967928:SNP	C	T	0.109283	0.0099172	26445	3.075e-28	1	0	38.7	-------?----+-----++----?---------++
Maternal Schizophrenia	cg21028402	rs12209362	chr6:113943911:SNP	A	G	-0.12459	0.0108793	24388	2.297e-30	1	0	19.6	-------?-?---+----------?+?---------
Maternal Schizophrenia	cg21028402	rs12214468	chr6:113758453:SNP	A	G	-0.112471	0.0085508	27741	1.629e-39	1	0	49.5	-------------++-----------+--------+
Maternal Schizophrenia	cg21028402	rs12526316	chr6:113792814:SNP	C	A	0.121013	0.0089746	27750	1.946e-41	1	0	59.2	------------+---------------------++
Maternal Schizophrenia	cg21028402	rs12527509	chr6:113783234:SNP	C	G	0.122612	0.0089779	27734	1.83e-42	1	0	58.9	++++++++++++-+++++++++++++++++++++--
Maternal Schizophrenia	cg21028402	rs12528387	chr6:113784935:SNP	T	C	0.122989	0.0090996	27022	1.262e-41	1	0	60.1	++++++++++++-++++++++++++++++++?++--
Maternal Schizophrenia	cg21028402	rs12660275	chr6:113935654:SNP	G	A	-0.174348	0.0086829	26299	1.12e-89	1	0	57.9	+++++++++++++++++++?++++?+++++++++++
Maternal Schizophrenia	cg21028402	rs12660550	chr6:113978972:SNP	T	C	-0.0846151	0.0104384	24390	5.226e-16	1	0	15.6	----+--?-?--+-++--------?-?+------++
Maternal Schizophrenia	cg21028402	rs12662111	chr6:113923435:SNP	T	C	-0.171344	0.0086151	26830	5.096e-88	1	0	52.9	-------------------?----------------
Maternal Schizophrenia	cg21028402	rs13197690	chr6:113923351:SNP	G	T	-0.17124	0.0086149	26830	6.412e-88	1	0	52.9	+++++++++++++++++++?++++++++++++++++
Maternal Schizophrenia	cg21028402	rs13200357	chr6:113942779:SNP	G	T	-0.191329	0.0086405	26335	1.21e-108	1	0	67.4	+++++++++++++++++++?++++?+++++++++++
Maternal Schizophrenia	cg21028402	rs13212215	chr6:113923368:SNP	A	G	-0.17124	0.0086149	26830	6.412e-88	1	0	52.9	-------------------?----------------
Maternal Schizophrenia	cg21028402	rs13437366	chr6:114079831:SNP	T	A	0.0703374	0.0109528	27254	1.346e-10	1	0	34.2	----+--+---+++++--++----?+----------
Maternal Schizophrenia	cg21028402	rs1416453	chr6:113957581:SNP	C	T	-0.159072	0.0084792	27749	1.598e-78	1	0	51.8	++++++++++++++++++++++++++++++++++-+
Maternal Schizophrenia	cg21028402	rs146527118	chr6:113878928:SNP	C	T	0.240162	0.0467152	9533	2.733e-07	1	0	21.7	????-???--?-???---????-??-??-??-??+-
Maternal Schizophrenia	cg21028402	rs1471576	chr6:113968054:SNP	T	C	0.153158	0.0109875	27728	3.652e-44	1	0	52.9	++++++-+++++-++++++-++++++++++++++++
Maternal Schizophrenia	cg21028402	rs1481435	chr6:113930004:SNP	T	G	-0.171426	0.0087403	26047	1.192e-85	1	0	55	-------?-----------?----------------
Maternal Schizophrenia	cg21028402	rs1555030	chr6:113797213:SNP	A	T	0.119393	0.009289	27241	8.249e-38	1	0	63.9	++++++++++++-+-+++++++++?-++++++++--
Maternal Schizophrenia	cg21028402	rs17052526	chr6:113663540:SNP	G	T	-0.127261	0.016969	21150	6.399e-14	1	0	12.9	+++++++?+?++?++++++-?++??-?++++++?+-
Maternal Schizophrenia	cg21028402	rs17180247	chr6:113800940:SNP	T	C	-0.0800776	0.0107416	27227	8.996e-14	1	0	36.8	--------+---+--+--------?-+-------++
Maternal Schizophrenia	cg21028402	rs17182834	chr6:113955372:SNP	T	C	-0.143083	0.00862	27234	7.087e-62	1	0	36.6	------------------------?---------+-
Maternal Schizophrenia	cg21028402	rs1883170	chr6:113792584:SNP	A	C	0.122216	0.0089789	27747	3.426e-42	1	0	58.9	++++++++++++-+++++++++++++++++++++--
Maternal Schizophrenia	cg21028402	rs1962666	chr6:113969387:SNP	C	T	0.125646	0.0092541	24996	5.462e-42	1	0	47.5	-------?-?--------------?----------+
Maternal Schizophrenia	cg21028402	rs1970364	chr6:113969527:SNP	T	C	0.11294	0.0097991	26455	9.819e-31	1	0	44.8	++++++-?+++++-+++++-++++?++++++++++-
Maternal Schizophrenia	cg21028402	rs1970365	chr6:113969608:SNP	C	T	0.112429	0.0097983	26455	1.775e-30	1	0	44.6	------+?----++-----+----?----------+
Maternal Schizophrenia	cg21028402	rs2027301	chr6:114018041:SNP	C	T	0.0793013	0.0098156	24997	6.525e-16	1	0	33.1	------+?-?--+------+-+--?----------+
Maternal Schizophrenia	cg21028402	rs2049924	chr6:113752301:SNP	A	G	0.120356	0.00902	27749	1.298e-40	1	0	59.1	++++++++++++-+++++++++++++++++++++--
Maternal Schizophrenia	cg21028402	rs2092086	chr6:113772924:SNP	T	G	-0.110103	0.0086397	27227	3.374e-37	1	0	48.3	-------------+----------?-----------
Maternal Schizophrenia	cg21028402	rs2092087	chr6:113772668:SNP	C	T	-0.112341	0.0085464	27731	1.823e-39	1	0	48.9	+++++++++++++-++++++++++++++++++++++
Maternal Schizophrenia	cg21028402	rs2092088	chr6:113796474:SNP	C	T	0.11955	0.009289	27245	6.644e-38	1	0	64	------------+-+---------?+--------++
Maternal Schizophrenia	cg21028402	rs2103538	chr6:113772585:SNP	G	A	-0.112341	0.0085464	27731	1.823e-39	1	0	48.9	+++++++++++++-++++++++++++++++++++++
Maternal Schizophrenia	cg21028402	rs2120531	chr6:113912139:SNP	C	A	0.168922	0.0085371	27725	3.863e-87	1	0	52.2	------------------------------------
Maternal Schizophrenia	cg21028402	rs2142638	chr6:113784111:SNP	G	A	0.120803	0.0089475	27748	1.536e-41	1	0	57.2	------------+---------------------++
Maternal Schizophrenia	cg21028402	rs2142640	chr6:113783676:SNP	T	A	0.120719	0.0089465	27750	1.709e-41	1	0	57.2	------------+---------------------++
Maternal Schizophrenia	cg21028402	rs2142641	chr6:113777858:SNP	A	G	-0.112696	0.0085612	27748	1.422e-39	1	0	44.2	-------------+----------------------
Maternal Schizophrenia	cg21028402	rs2179114	chr6:113783774:SNP	C	T	0.120792	0.0089466	27750	1.533e-41	1	0	57.1	------------+---------------------++
Maternal Schizophrenia	cg21028402	rs2179115	chr6:113783414:SNP	C	T	0.120652	0.008947	27750	1.913e-41	1	0	57.3	------------+---------------------++
Maternal Schizophrenia	cg21028402	rs2179116	chr6:113783399:SNP	A	G	0.120739	0.0089476	27750	1.695e-41	1	0	57.2	++++++++++++-+++++++++++++++++++++--
Maternal Schizophrenia	cg21028402	rs2179117	chr6:113783317:SNP	A	T	0.120738	0.0089474	27750	1.693e-41	1	0	56.9	++++++++++++-+++++++++++++++++++++--
Maternal Schizophrenia	cg21028402	rs2179118	chr6:113777642:SNP	T	C	-0.112684	0.0085587	27747	1.377e-39	1	0	44.2	-------------+----------------------
Maternal Schizophrenia	cg21028402	rs2294231	chr6:113754404:SNP	C	T	-0.112469	0.0085507	27740	1.633e-39	1	0	49.8	+++++++++++++--+++++++++++-++++++++-
Maternal Schizophrenia	cg21028402	rs2348298	chr6:113765926:SNP	T	C	0.118555	0.0090139	27748	1.646e-39	1	0	57.7	++++++++++++-+++++++++++++++++++++--
Maternal Schizophrenia	cg21028402	rs2348299	chr6:113766086:SNP	T	G	0.120082	0.0089805	27737	8.883e-41	1	0	56.3	++++++++++++-+++-+++++++++++++++++--
Maternal Schizophrenia	cg21028402	rs2348300	chr6:113766093:SNP	G	A	0.120021	0.0089805	27737	9.741e-41	1	0	56.3	------------+---+-----------------++
Maternal Schizophrenia	cg21028402	rs2348301	chr6:113766281:SNP	T	C	0.118555	0.0090139	27748	1.646e-39	1	0	57.7	++++++++++++-+++++++++++++++++++++--
Maternal Schizophrenia	cg21028402	rs2348304	chr6:113770284:SNP	T	C	-0.112224	0.008549	27735	2.304e-39	1	0	50.5	-------------+------------+--------+
Maternal Schizophrenia	cg21028402	rs2348527	chr6:113941325:SNP	C	T	-0.191421	0.0086414	26329	1.01e-108	1	0	67.3	+++++++++++++++++++?++++?+++++++++++
Maternal Schizophrenia	cg21028402	rs34181506	chr6:113800361:SNP	T	C	-0.0809143	0.0107359	27246	4.816e-14	1	0	35.9	--------+---+--+--------?-+-------++
Maternal Schizophrenia	cg21028402	rs35515683	chr6:113848824:SNP	A	G	-0.154602	0.009068	24388	3.551e-65	1	0	58.7	-------?-?--------------?-?--------+
Maternal Schizophrenia	cg21028402	rs35702691	chr6:113800114:SNP	G	A	-0.0817863	0.0107318	27246	2.518e-14	1	0	36.1	++++++++-+++-++-++++++++?+-+++++++--
Maternal Schizophrenia	cg21028402	rs35748407	chr6:113805485:SNP	T	C	-0.0787015	0.0109352	24995	6.152e-13	1	0	33.9	-------?+?--+--+----+---?-+-------++
Maternal Schizophrenia	cg21028402	rs35941847	chr6:113801238:SNP	A	G	-0.0811488	0.0107345	27246	4.043e-14	1	0	36.1	--------+---+--+--------?-+-------++
Maternal Schizophrenia	cg21028402	rs4142803	chr6:114018268:SNP	T	A	0.0795212	0.0098179	24995	5.514e-16	1	0	35.1	------+?-?--+------+-+--?----------+
Maternal Schizophrenia	cg21028402	rs4341037	chr6:113899961:SNP	G	C	0.16829	0.0085385	27733	1.787e-86	1	0	52.7	------------------------------------
Maternal Schizophrenia	cg21028402	rs4380793	chr6:113775013:SNP	A	T	-0.11304	0.0085611	27740	8.34e-40	1	0	44.7	-------------+----------------------
Maternal Schizophrenia	cg21028402	rs4435975	chr6:113775218:SNP	T	A	-0.112883	0.0085607	27741	1.054e-39	1	0	44.3	+++++++++++++-++++++++++++++++++++++
Maternal Schizophrenia	cg21028402	rs4555958	chr6:113910504:SNP	A	G	0.168736	0.0085375	27744	6.082e-87	1	0	52.4	++++++++++++++++++++++++++++++++++++
Maternal Schizophrenia	cg21028402	rs4945498	chr6:113906257:SNP	C	T	0.179628	0.0131314	16730	1.351e-42	1	0	72.5	?--??--???--?--?----??--?-?-?--??---
Maternal Schizophrenia	cg21028402	rs4945499	chr6:113906259:SNP	C	T	0.157878	0.0115167	15834	9.017e-43	1	0	65.1	?--??--???--?--?---???--?-?-?--??---
Maternal Schizophrenia	cg21028402	rs4945948	chr6:113756611:SNP	C	T	-0.112285	0.0085479	27748	2.051e-39	1	0	50.9	+++++++++++++-++++++++++++-++++++++-
Maternal Schizophrenia	cg21028402	rs4945951	chr6:113780108:SNP	C	T	0.11999	0.0089819	27742	1.047e-40	1	0	57.6	------------+---------------------++
Maternal Schizophrenia	cg21028402	rs4945957	chr6:113910697:SNP	A	C	-0.171111	0.0086147	26832	8.556e-88	1	0	52.9	-------------------?----------------
Maternal Schizophrenia	cg21028402	rs4945959	chr6:113954207:SNP	T	C	-0.158886	0.0085676	27245	8.973e-77	1	0	53.2	------------------------?---------+-
Maternal Schizophrenia	cg21028402	rs4945963	chr6:113967632:SNP	G	T	0.151912	0.0111878	27746	5.384e-42	1	0	47.4	------+-----+-----++----------------
Maternal Schizophrenia	cg21028402	rs4945964	chr6:113982678:SNP	T	C	0.089939	0.0098001	26464	4.418e-20	1	0	29.9	++++++-?++++++-+++--++++?+++++++++++
Maternal Schizophrenia	cg21028402	rs4945966	chr6:113984684:SNP	A	G	0.089601	0.0096653	27223	1.856e-20	1	0	26.4	++++++-+++++++--++--++++?+++++++++++
Maternal Schizophrenia	cg21028402	rs5001721	chr6:113775281:SNP	T	A	0.132914	0.0085919	27255	5.557e-54	1	0	58.2	------------------------?----------+
Maternal Schizophrenia	cg21028402	rs529158512	chr6:113943127:SNP	C	T	-0.118568	0.0133235	16768	5.627e-19	1	0	27.7	?++??++???++?-+?++++??++?-?+?++??+++
Maternal Schizophrenia	cg21028402	rs55677919	chr6:113949589:SNP	G	A	-0.174436	0.008819	25533	4.468e-87	1	0	55.7	+++++++?+++++++++++?++++?+++++++++++
Maternal Schizophrenia	cg21028402	rs55726003	chr6:113958631:SNP	A	G	-0.14298	0.0086092	27238	6.12e-62	1	0	34.9	------------------------?---------+-
Maternal Schizophrenia	cg21028402	rs56210949	chr6:113974409:SNP	T	C	-0.0946978	0.0100674	26627	5.134e-21	1	0	16.1	---------------+--------?-?+------++
Maternal Schizophrenia	cg21028402	rs57452326	chr6:113954694:SNP	A	G	0.175241	0.0111513	24994	1.196e-55	1	0	68.1	+++++++?+?+++-+++++-++++?++++++++++-
Maternal Schizophrenia	cg21028402	rs58061464	chr6:113800674:SNP	A	C	-0.0809143	0.0107359	27246	4.816e-14	1	0	35.9	--------+---+--+--------?-+-------++
Maternal Schizophrenia	cg21028402	rs58748285	chr6:113737472:SNP	A	G	0.120656	0.0092384	26448	5.546e-39	1	0	61	+++++++?++++-+++-+++++++?++++++++++-
Maternal Schizophrenia	cg21028402	rs59007124	chr6:114069955:SNP	A	G	0.0711864	0.0110364	26475	1.117e-10	1	0	33.7	++++-++?++------++--++++?-++++++++++
Maternal Schizophrenia	cg21028402	rs61613897	chr6:114089014:SNP	T	C	0.0684739	0.0109185	27222	3.579e-10	1	0	26.3	++++-+++++--+---++--++++?-++++++++++
Maternal Schizophrenia	cg21028402	rs6568791	chr6:113772318:SNP	A	T	-0.112495	0.0085465	27731	1.439e-39	1	0	48.8	-------------+----------------------
Maternal Schizophrenia	cg21028402	rs6568802	chr6:113971387:SNP	C	G	0.0571394	0.0086376	26615	3.711e-11	1	0	39.4	++++--++-+++-+--+-++++++?+?++++++++-
Maternal Schizophrenia	cg21028402	rs67127734	chr6:113831745:SNP	C	A	-0.0863767	0.0147218	15603	4.43e-09	1	0	44.9	+++?+?????++-+??++??-?+??+??+++?+?--
Maternal Schizophrenia	cg21028402	rs67763055	chr6:113870042:SNP	C	A	-0.1145	0.011526	23137	2.96e-23	1	0	3	+++++++?+?+++-+++++?+?++?-?+++++++++
Maternal Schizophrenia	cg21028402	rs6903255	chr6:113782078:SNP	C	T	0.122329	0.008979	27740	2.886e-42	1	0	59.1	------------+---------------------++
Maternal Schizophrenia	cg21028402	rs6910186	chr6:113940257:SNP	G	T	-0.191732	0.0086426	26318	4.86e-109	1	0	67.4	+++++++++++++++++++?++++?+++++++++++
Maternal Schizophrenia	cg21028402	rs6914474	chr6:113770022:SNP	C	A	-0.112992	0.0085468	27735	6.689e-40	1	0	50.8	+++++++++++++-+++++++++++++++++++++-
Maternal Schizophrenia	cg21028402	rs6914499	chr6:113762685:SNP	T	C	-0.112593	0.0085483	27749	1.282e-39	1	0	50.9	-------------+------------+--------+
Maternal Schizophrenia	cg21028402	rs6922698	chr6:113935375:SNP	G	C	-0.192097	0.0086466	26301	2.38e-109	1	0	67.8	+++++++++++++++++++?++++?+++++++++++
Maternal Schizophrenia	cg21028402	rs6925126	chr6:113790849:SNP	A	T	0.120712	0.0089543	27738	2.026e-41	1	0	58.3	++++++++++++-+++++++++++++++++++++--
Maternal Schizophrenia	cg21028402	rs6927879	chr6:113996218:SNP	G	A	0.0915349	0.008867	26459	5.542e-25	1	0	26.9	-------?+---------------?-----------
Maternal Schizophrenia	cg21028402	rs6928402	chr6:113765527:SNP	T	G	0.118549	0.0090142	27750	1.673e-39	1	0	57.7	++++++++++++-+++++++++++++++++++++--
Maternal Schizophrenia	cg21028402	rs6931833	chr6:113971591:SNP	A	G	-0.0936256	0.0099736	27142	6.151e-21	1	0	18.4	------------+--+----------?+------++
Maternal Schizophrenia	cg21028402	rs6932897	chr6:113942111:SNP	G	A	-0.191403	0.0086412	26331	1.04e-108	1	0	67.3	+++++++++++++++++++?++++?+++++++++++
Maternal Schizophrenia	cg21028402	rs6936596	chr6:113799579:SNP	G	T	0.119459	0.0092882	27243	7.429e-38	1	0	64.1	------------+-+---------?+--------++
Maternal Schizophrenia	cg21028402	rs6937043	chr6:113771742:SNP	T	A	-0.102535	0.0092779	23766	2.155e-28	1	0	54.5	+++++++?+?++---+++++++++?+-+?++?++++
Maternal Schizophrenia	cg21028402	rs6938179	chr6:113915269:SNP	C	A	-0.171699	0.0087351	26109	5.11e-86	1	0	53.9	+++++++++++++++++++?+++++++++++?++++
Maternal Schizophrenia	cg21028402	rs6938194	chr6:113772081:SNP	C	G	-0.110976	0.0085595	27719	1.926e-38	1	0	48.6	-------------+------------+---------
Maternal Schizophrenia	cg21028402	rs6939843	chr6:113943474:SNP	G	A	-0.191946	0.0086424	26349	2.77e-109	1	0	66.7	+++++++++++++++++++?++++?+++++++++++
Maternal Schizophrenia	cg21028402	rs6941322	chr6:113952266:SNP	T	C	-0.160031	0.0087007	26460	1.499e-75	1	0	56.1	-------?----------------?-----------
Maternal Schizophrenia	cg21028402	rs6941694	chr6:113920726:SNP	G	C	-0.171738	0.0086126	26833	1.821e-88	1	0	52.8	+++++++++++++++++++?++++++++++++++++
Maternal Schizophrenia	cg21028402	rs721464	chr6:113799278:SNP	C	T	0.119336	0.0092877	27242	8.733e-38	1	0	64.1	------------+-+---------?+--------++
Maternal Schizophrenia	cg21028402	rs724290	chr6:113775054:SNP	T	C	0.120249	0.0089817	27739	7.084e-41	1	0	57.3	++++++++++++-+++++++++++++++++++++--
Maternal Schizophrenia	cg21028402	rs72946727	chr6:113730895:SNP	T	C	-0.108595	0.0112152	24651	3.567e-22	1	0	21.5	-------?-?---+-------?--?+----------
Maternal Schizophrenia	cg21028402	rs72950866	chr6:113796536:SNP	C	T	-0.113525	0.0110093	24995	6.239e-25	1	0	22.4	+++++++?+?+++-++++++++++?-++++++++++
Maternal Schizophrenia	cg21028402	rs72950886	chr6:113817852:SNP	T	C	-0.0961369	0.0131414	24040	2.563e-13	1	0	36.3	-------?+?--+--+--+--?--?-?--------+
Maternal Schizophrenia	cg21028402	rs72954650	chr6:114016370:SNP	A	G	-0.22636	0.0366262	20684	6.399e-10	1	0	38.7	+--?---+--??+++-?--+??-+???-?----???
Maternal Schizophrenia	cg21028402	rs7341325	chr6:113728558:SNP	A	T	-0.13029	0.0109799	24385	1.772e-32	1	0	37.1	-------?-?---+----------?+?---------
Maternal Schizophrenia	cg21028402	rs73545782	chr6:114070174:SNP	A	G	0.071532	0.011036	26480	9.07e-11	1	0	33.6	++++-++?++------++--++++?-++++++++++
Maternal Schizophrenia	cg21028402	rs73547703	chr6:114087659:SNP	A	G	0.0690518	0.0109135	27248	2.496e-10	1	0	32.1	++++-+++++------++--++++?-++++++++++
Maternal Schizophrenia	cg21028402	rs73547706	chr6:114087904:SNP	T	A	0.0690103	0.0109135	27248	2.559e-10	1	0	32.2	----+-----++++++--++----?+----------
Maternal Schizophrenia	cg21028402	rs754633	chr6:113949001:SNP	T	C	-0.191541	0.0086466	26317	9.94e-109	1	0	65.4	-------------------?----?-----------
Maternal Schizophrenia	cg21028402	rs764733	chr6:113775706:SNP	T	C	-0.112975	0.0085601	27742	9.018e-40	1	0	44.2	-------------+----------------------
Maternal Schizophrenia	cg21028402	rs764734	chr6:113775544:SNP	A	G	-0.112959	0.0085605	27741	9.341e-40	1	0	44.2	-------------+----------------------
Maternal Schizophrenia	cg21028402	rs766329	chr6:113774486:SNP	T	C	-0.113012	0.0085605	27740	8.594e-40	1	0	44.4	-------------+----------------------
Maternal Schizophrenia	cg21028402	rs766330	chr6:113774396:SNP	T	G	0.132858	0.0085921	27257	6.186e-54	1	0	58.4	++++++++++++++++++++++++?++++++++++-
Maternal Schizophrenia	cg21028402	rs7738898	chr6:113779796:SNP	A	G	-0.112681	0.0085633	27732	1.519e-39	1	0	44	-------------+---------------------+
Maternal Schizophrenia	cg21028402	rs7758769	chr6:113755566:SNP	C	T	-0.112428	0.008551	27741	1.747e-39	1	0	49.8	+++++++++++++--+++++++++++-++++++++-
Maternal Schizophrenia	cg21028402	rs7759869	chr6:113759392:SNP	A	C	-0.112435	0.0085461	27748	1.568e-39	1	0	50.6	-------------+------------+--------+
Maternal Schizophrenia	cg21028402	rs7763383	chr6:113900890:SNP	A	C	-0.170547	0.0086182	26814	3.7e-87	1	0	53.3	-------------------?----------------
Maternal Schizophrenia	cg21028402	rs7766374	chr6:113712795:SNP	A	G	-0.0884689	0.0100382	19979	1.216e-18	1	0	37.9	---?--------++?-+-??-?--?-??--?--?--
Maternal Schizophrenia	cg21028402	rs7766686	chr6:113778264:SNP	T	A	0.120384	0.0089801	27743	5.608e-41	1	0	57.7	------------+---------------------++
Maternal Schizophrenia	cg21028402	rs7769570	chr6:113909435:SNP	T	G	0.1713	0.0108299	17256	2.365e-56	1	0	65.2	?++??++???++?++?++++??++++?+?++??+++
Maternal Schizophrenia	cg21028402	rs7770825	chr6:113897215:SNP	G	A	-0.0951136	0.0114033	23134	7.372e-17	1	0	40.1	+++++++?+?++-++-+++?-?++?+?+++++++--
Maternal Schizophrenia	cg21028402	rs7771550	chr6:113778650:SNP	C	G	-0.112716	0.0085597	27748	1.336e-39	1	0	44.2	-------------+----------------------
Maternal Schizophrenia	cg21028402	rs7771683	chr6:113799853:SNP	T	G	0.119459	0.0092882	27243	7.429e-38	1	0	64.1	++++++++++++-+-+++++++++?-++++++++--
Maternal Schizophrenia	cg21028402	rs7771810	chr6:113779042:SNP	G	A	-0.112729	0.0085639	27739	1.427e-39	1	0	44.2	+++++++++++++-++++++++++++++++++++++
Maternal Schizophrenia	cg21028402	rs7772108	chr6:113779191:SNP	C	A	-0.112862	0.0085639	27736	1.161e-39	1	0	44.4	+++++++++++++-++++++++++++++++++++++
Maternal Schizophrenia	cg21028402	rs7772790	chr6:113779419:SNP	A	G	-0.112826	0.0085634	27735	1.217e-39	1	0	44.1	-------------+----------------------
Maternal Schizophrenia	cg21028402	rs7773293	chr6:113964094:SNP	C	T	0.109742	0.0108454	27257	4.566e-24	1	0	3.1	------------+--+--+-----?-----------
Maternal Schizophrenia	cg21028402	rs7776236	chr6:113755212:SNP	T	C	-0.11278	0.0085456	27748	9.076e-40	1	0	51.5	-------------+------------+--------+
Maternal Schizophrenia	cg21028402	rs909542	chr6:113756593:SNP	G	C	0.118816	0.0090158	27747	1.166e-39	1	0	58.3	------------+---------------------++
Maternal Schizophrenia	cg21028402	rs9320451	chr6:113751016:SNP	C	T	0.12023	0.0090214	27746	1.608e-40	1	0	59.3	------------+---------------------++
Maternal Schizophrenia	cg21028402	rs9320452	chr6:113757790:SNP	C	T	0.120289	0.0090206	27748	1.45e-40	1	0	59	------------+---------------------++
Maternal Schizophrenia	cg21028402	rs9320453	chr6:113759079:SNP	T	C	-0.112362	0.0085472	27744	1.793e-39	1	0	50.5	-------------+------------+--------+
Maternal Schizophrenia	cg21028402	rs9320455	chr6:113761876:SNP	G	C	-0.112593	0.0085483	27749	1.282e-39	1	0	50.9	+++++++++++++-++++++++++++-++++++++-
Maternal Schizophrenia	cg21028402	rs9320456	chr6:113771274:SNP	G	A	-0.112443	0.0085492	27735	1.649e-39	1	0	50.4	+++++++++++++-++++++++++++-+++++++++
Maternal Schizophrenia	cg21028402	rs9320457	chr6:113776836:SNP	A	T	-0.115339	0.0086902	26932	3.351e-40	1	0	41.2	-------?-----+----------------------
Maternal Schizophrenia	cg21028402	rs9320458	chr6:113776924:SNP	A	G	-0.112809	0.008559	27745	1.141e-39	1	0	44	-------------+----------------------
Maternal Schizophrenia	cg21028402	rs9320460	chr6:113789625:SNP	C	T	0.121044	0.0089523	27723	1.174e-41	1	0	59	------------+---------------------++
Maternal Schizophrenia	cg21028402	rs9320464	chr6:113902621:SNP	A	T	-0.17098	0.0086142	26832	1.129e-87	1	0	52.8	-------------------?----------------
Maternal Schizophrenia	cg21028402	rs9320465	chr6:113934015:SNP	A	G	-0.191653	0.00865	26297	9.06e-109	1	0	67.5	-------------------?----?-----------
Maternal Schizophrenia	cg21028402	rs9372363	chr6:113777259:SNP	T	C	0.120436	0.0089794	27742	5.104e-41	1	0	57.4	++++++++++++-+++++++++++++++++++++--
Maternal Schizophrenia	cg21028402	rs9372364	chr6:113780566:SNP	C	A	0.101522	0.0092454	24991	4.729e-28	1	0	60.2	-------?-?---+--+-------?---------+-
Maternal Schizophrenia	cg21028402	rs9372366	chr6:113901903:SNP	G	A	0.168288	0.0085393	27740	1.86e-86	1	0	52.9	------------------------------------
Maternal Schizophrenia	cg21028402	rs9372369	chr6:113965094:SNP	T	C	0.110859	0.0101782	24991	1.261e-27	1	0	41.3	+++++++?+?++-++-++--++++?+++++++++--
Maternal Schizophrenia	cg21028402	rs9372370	chr6:113981991:SNP	T	C	0.125437	0.010842	24038	0	1	1	53.6	++++++-?+?++-+-++++++?++?+?++++++++-
Maternal Schizophrenia	cg21028402	rs9374402	chr6:113785754:SNP	T	A	0.121641	0.0089804	27742	8.468e-42	1	0	57.9	------------+---------------------++
Maternal Schizophrenia	cg21028402	rs9374403	chr6:113789769:SNP	A	G	0.120945	0.0089493	27744	1.286e-41	1	0	58.1	++++++++++++-+++++++++++++++++++++--
Maternal Schizophrenia	cg21028402	rs9374405	chr6:113803085:SNP	A	G	0.107016	0.0096023	24995	7.585e-29	1	0	63.3	+++++++?+?++---+++++++++?-++++++++--
Maternal Schizophrenia	cg21028402	rs9374407	chr6:113914785:SNP	A	T	0.169102	0.0085386	27739	2.727e-87	1	0	52.5	++++++++++++++++++++++++++++++++++++
Maternal Schizophrenia	cg21028402	rs9384867	chr6:113763719:SNP	A	G	0.120867	0.00902	27748	6.059e-41	1	0	58.8	++++++++++++-+++++++++++++++++++++--
Maternal Schizophrenia	cg21028402	rs9384868	chr6:113782217:SNP	C	A	0.122364	0.0089798	27738	2.781e-42	1	0	59.1	------------+---------------------++
Maternal Schizophrenia	cg21028402	rs9384873	chr6:113920909:SNP	A	G	0.166296	0.0106165	27249	2.669e-55	1	0	51.6	++++++++++++++++++-+++++?+++++++++++
Maternal Schizophrenia	cg21028402	rs9384874	chr6:113937733:SNP	T	C	-0.192325	0.0086459	26302	1.27e-109	1	0	67.8	-------------------?----?-----------
Maternal Schizophrenia	cg21028402	rs9384875	chr6:113938695:SNP	A	T	0.207733	0.0113666	24093	1.292e-74	1	0	74	+++++++?+?++++-++++?++++?+++++++++++
Maternal Schizophrenia	cg21028402	rs9384876	chr6:113944431:SNP	C	T	-0.19187	0.0086418	26352	3.24e-109	1	0	66.8	+++++++++++++++++++?++++?+++++++++++
Maternal Schizophrenia	cg21028402	rs9384878	chr6:113975118:SNP	T	C	0.110173	0.0089211	26468	4.89e-35	1	0	35.8	+++++++?+++++-+++++-++++?+++++++++++
Maternal Schizophrenia	cg21028402	rs9387146	chr6:113784418:SNP	A	G	0.12064	0.0089472	27748	1.956e-41	1	0	57.1	++++++++++++-+++++++++++++++++++++--
Maternal Schizophrenia	cg21028402	rs9387147	chr6:113790485:SNP	G	A	0.12494	0.0095239	24764	2.581e-39	1	0	60	-------?-?--+------------------?--++
Maternal Schizophrenia	cg21028402	rs9387148	chr6:113793311:SNP	C	T	0.121576	0.0094849	24761	1.303e-37	1	0	61.1	-------?-?--+------------------?--++
Maternal Schizophrenia	cg21028402	rs9387149	chr6:113793406:SNP	A	C	0.1209	0.0089503	27733	1.405e-41	1	0	57.8	++++++++++++-+++++++++++++++++++++--
Maternal Schizophrenia	cg21028402	rs9387154	chr6:113900651:SNP	G	T	0.198789	0.0109051	26471	3.035e-74	1	0	68.6	-------?------+---------?-----------
Maternal Schizophrenia	cg21028402	rs9387155	chr6:113914829:SNP	C	T	-0.171111	0.0086139	26832	8.239e-88	1	0	53.1	+++++++++++++++++++?++++++++++++++++
Maternal Schizophrenia	cg21028402	rs9387157	chr6:113943884:SNP	G	T	-0.191879	0.0086437	26347	3.54e-109	1	0	66.7	+++++++++++++++++++?++++?+++++++++++
Maternal Schizophrenia	cg21028402	rs9387160	chr6:113965649:SNP	G	A	0.153241	0.0114391	26463	6.356e-41	1	0	49.5	-------?----+-----++----?-----------
Maternal Schizophrenia	cg21028402	rs9387165	chr6:113995259:SNP	C	T	0.0916706	0.0088668	26456	4.715e-25	1	0	27.6	-------?+--------+------?-----------
Maternal Schizophrenia	cg21028402	rs9398343	chr6:113721944:SNP	A	C	0.0898565	0.0129352	15175	3.741e-12	1	0	54.6	+++?+?+?+?++-+?+-+????+??+??+??++?++
Maternal Schizophrenia	cg21028402	rs9398344	chr6:113778302:SNP	A	G	0.118042	0.0090687	27238	9.879e-39	1	0	57.5	++++++++++++-+++++++++++?+++++++++--
Maternal Schizophrenia	cg21028402	rs9398345	chr6:113794969:SNP	T	G	0.121282	0.0089517	27730	8.086e-42	1	0	57.9	++++++++++++-+++++++++++++++++++++--
Maternal Schizophrenia	cg21028402	rs9398346	chr6:113795111:SNP	A	G	0.120974	0.0089505	27730	1.261e-41	1	0	58.1	++++++++++++-+++++++++++++++++++++--
Maternal Schizophrenia	cg21028402	rs9398347	chr6:113795525:SNP	G	A	0.121543	0.0089516	27727	5.43e-42	1	0	58	------------+---------------------++
Maternal Schizophrenia	cg21028402	rs9398348	chr6:113871567:SNP	T	A	0.135142	0.0117691	16768	1.61e-30	1	0	72	?--??--???--?-+?----??--?-?-?--??-++
Maternal Schizophrenia	cg21028402	rs9398349	chr6:113901385:SNP	A	G	0.168316	0.0085373	27742	1.588e-86	1	0	52.8	++++++++++++++++++++++++++++++++++++
Maternal Schizophrenia	cg21028402	rs9398350	chr6:113902361:SNP	A	C	0.166559	0.0089078	25439	5.123e-78	1	0	53.4	++++++?++++++++++++++++++++++?+?++++
Maternal Schizophrenia	cg21028402	rs9398351	chr6:113928172:SNP	A	G	-0.190716	0.0107075	17262	5.762e-71	1	0	71.2	?--??--???--?--?----??----?-?--??---
Maternal Schizophrenia	cg21028402	rs9398354	chr6:113935781:SNP	T	G	-0.192075	0.0086466	26300	2.53e-109	1	0	67.6	-------------------?----?-----------
Maternal Schizophrenia	cg21028402	rs9398356	chr6:113940473:SNP	T	C	0.208924	0.0112641	24851	8.487e-77	1	0	71.5	+++++++++?+++++++++?++++?+++++++++++
Maternal Schizophrenia	cg21028402	rs9398357	chr6:113944632:SNP	G	A	-0.192013	0.0086414	26349	2.19e-109	1	0	66.7	+++++++++++++++++++?++++?+++++++++++
Maternal Schizophrenia	cg21028402	rs9398358	chr6:113953409:SNP	A	T	-0.158886	0.0085684	27254	9.225e-77	1	0	52.9	------------------------?---------+-
Maternal Schizophrenia	cg21028402	rs9398359	chr6:113981995:SNP	A	G	0.12514	0.0108449	24038	8.38e-31	1	0	53.8	++++++-?+?++-+-++++++?++?+?++++++++-
Maternal Schizophrenia	cg21028402	rs9398360	chr6:113982188:SNP	A	G	0.129845	0.0117264	24043	1.699e-28	1	0	51.4	++++++-?+?++++-+++--+?++?+?+++++++++
Maternal Schizophrenia	cg21028402	rs9398361	chr6:113993885:SNP	T	G	0.0926923	0.0088782	26447	1.621e-25	1	0	28.5	+++++++?-++++++++-++++++?+++++++++++
Maternal Schizophrenia	cg21028402	rs9400626	chr6:113784383:SNP	C	T	0.120667	0.0089473	27747	1.88e-41	1	0	57.1	------------+---------------------++
Maternal Schizophrenia	cg21028402	rs9400627	chr6:113793250:SNP	T	C	0.122733	0.0097274	24141	1.697e-36	1	0	60.2	+++++++?+?++-+++++++++++++?++++?++--
Maternal Schizophrenia	cg21028402	rs9400628	chr6:113793285:SNP	T	C	0.120533	0.0093443	25483	4.553e-38	1	0	60.2	+++++++?+?++-+++++++++++++++++++++--
Maternal Schizophrenia	cg21028402	rs9400629	chr6:113797079:SNP	T	C	0.119393	0.009289	27241	8.249e-38	1	0	63.9	++++++++++++-+-+++++++++?-++++++++--
Maternal Schizophrenia	cg21028402	rs9400630	chr6:113799956:SNP	A	T	0.119372	0.0092894	27241	8.563e-38	1	0	64.1	++++++++++++-+-+++++++++?-++++++++--
Maternal Schizophrenia	cg21028402	rs9400637	chr6:113900726:SNP	T	G	0.168507	0.008537	27742	1.006e-86	1	0	52.4	++++++++++++++++++++++++++++++++++++
Maternal Schizophrenia	cg21028402	rs9400638	chr6:113901066:SNP	A	C	0.198456	0.010905	26471	5.296e-74	1	0	68.8	+++++++?++++++-+++++++++?+++++++++++
Maternal Schizophrenia	cg21028402	rs9400640	chr6:113917871:SNP	C	A	-0.171494	0.0086123	26833	3.161e-88	1	0	52.7	+++++++++++++++++++?++++++++++++++++
Maternal Schizophrenia	cg21028402	rs9400641	chr6:113919373:SNP	A	G	0.166496	0.0106168	27249	1.998e-55	1	0	51.8	++++++++++++++++++-+++++?+++++++++++
Maternal Schizophrenia	cg21028402	rs9400642	chr6:113920826:SNP	T	C	-0.169608	0.0084759	27738	4.46e-89	1	0	52.6	------------------------------------
Maternal Schizophrenia	cg21028402	rs9400643	chr6:113923883:SNP	A	G	0.158261	0.0095328	27257	6.772e-62	1	0	66.4	++++++++++++++--++++++++?+++++++++--
Maternal Schizophrenia	cg21028402	rs9400645	chr6:113937238:SNP	T	C	-0.192395	0.0086456	26302	1.05e-109	1	0	68	-------------------?----?-----------
Maternal Schizophrenia	cg21028402	rs9400650	chr6:113970693:SNP	T	C	0.152613	0.0109863	27726	7.162e-44	1	0	52	++++++-+++++-++++++-++++++++++++++++
Maternal Schizophrenia	cg21028402	rs9481352	chr6:113757612:SNP	T	G	-0.112875	0.0085474	27741	8.126e-40	1	0	51.6	-------------+------------+--------+
Maternal Schizophrenia	cg21028402	rs9481355	chr6:113773232:SNP	A	G	-0.113909	0.0085604	27736	2.121e-40	1	0	45.1	-------------+----------------------
Maternal Schizophrenia	cg21028402	rs9481356	chr6:113776940:SNP	T	C	-0.112803	0.008559	27746	1.151e-39	1	0	44	-------------+----------------------
Maternal Schizophrenia	cg21028402	rs9481357	chr6:113777044:SNP	T	A	-0.112305	0.00856	27725	2.539e-39	1	0	43.5	+++++++++++++-++++++++++++++++++++++
Maternal Schizophrenia	cg21028402	rs9481358	chr6:113777319:SNP	A	G	-0.11268	0.0085585	27747	1.378e-39	1	0	44.2	-------------+----------------------
Maternal Schizophrenia	cg21028402	rs9481359	chr6:113777914:SNP	C	G	-0.112717	0.0085593	27748	1.324e-39	1	0	44.2	-------------+----------------------
Maternal Schizophrenia	cg21028402	rs9481360	chr6:113778126:SNP	A	G	-0.112867	0.0085596	27747	1.056e-39	1	0	44.5	-------------+----------------------
Maternal Schizophrenia	cg21028402	rs9481361	chr6:113778148:SNP	A	G	-0.112717	0.0085616	27735	1.387e-39	1	0	44.4	-------------+----------------------
Maternal Schizophrenia	cg21028402	rs9481365	chr6:113780042:SNP	A	G	-0.112161	0.0085621	27730	3.308e-39	1	0	43.7	-------------+---------------------+
Maternal Schizophrenia	cg21028402	rs9481374	chr6:113910920:SNP	T	A	-0.170981	0.0086133	26833	1.085e-87	1	0	52.9	+++++++++++++++++++?++++++++++++++++
Maternal Schizophrenia	cg21028402	rs9481377	chr6:113928817:SNP	G	C	-0.172235	0.0087382	26051	1.754e-86	1	0	54.8	+++++++?+++++++++++?++++++++++++++++
Maternal Schizophrenia	cg21028402	rs9481379	chr6:113937174:SNP	T	C	-0.192218	0.0086464	26303	1.73e-109	1	0	67.8	-------------------?----?-----------
Maternal Schizophrenia	cg21028402	rs9481380	chr6:113943129:SNP	C	T	-0.198544	0.0111291	15859	3.459e-71	1	0	75.4	?++??++???++?++?+++???++?+?+?++??+++
Maternal Schizophrenia	cg21028402	rs9481395	chr6:114082470:SNP	A	G	0.0684819	0.0109066	27257	3.409e-10	1	0	31.7	++++-++-++------++--++++?-++++++++++
Maternal Schizophrenia	cg21028402	rs9488184	chr6:113768821:SNP	C	T	-0.113145	0.0085468	27740	5.274e-40	1	0	51.5	+++++++++++++-+++++++++++++++++++++-
Maternal Schizophrenia	cg21028402	rs9488187	chr6:113776370:SNP	C	T	-0.112832	0.0085609	27743	1.144e-39	1	0	44.3	+++++++++++++-++++++++++++++++++++++
Maternal Schizophrenia	cg21028402	rs9488188	chr6:113776411:SNP	G	A	-0.112849	0.00856	27743	1.095e-39	1	0	44.1	+++++++++++++-++++++++++++++++++++++
Maternal Schizophrenia	cg21028402	rs9488189	chr6:113777748:SNP	A	C	-0.112808	0.0085583	27748	1.127e-39	1	0	44.3	-------------+----------------------
Maternal Schizophrenia	cg21028402	rs9488190	chr6:113777933:SNP	T	G	-0.112717	0.0085593	27748	1.324e-39	1	0	44.2	-------------+----------------------
Maternal Schizophrenia	cg21028402	rs9488191	chr6:113777980:SNP	C	T	-0.112717	0.0085593	27748	1.324e-39	1	0	44.2	+++++++++++++-++++++++++++++++++++++
Maternal Schizophrenia	cg21028402	rs9488195	chr6:113781070:SNP	T	G	-0.11336	0.0086527	27230	3.246e-39	1	0	46.4	-------------+----------?----------+
Maternal Schizophrenia	cg21028402	rs9488196	chr6:113783036:SNP	C	T	0.12085	0.0089476	27750	1.432e-41	1	0	57.1	------------+---------------------++
Maternal Schizophrenia	cg21028402	rs9488198	chr6:113784884:SNP	A	T	0.121008	0.0090715	27022	1.367e-40	1	0	58.6	++++++++++++-++++++++++++++++++?++--
Maternal Schizophrenia	cg21028402	rs9488199	chr6:113784901:SNP	A	C	0.121192	0.0090691	27000	9.924e-41	1	0	57.7	++++++++++++-++++++++++++++++++?++--
Maternal Schizophrenia	cg21028402	rs9488202	chr6:113794576:SNP	G	A	0.120984	0.008952	27730	1.281e-41	1	0	58	------------+---------------------++
Maternal Schizophrenia	cg21028402	rs9488205	chr6:113798121:SNP	A	G	0.119509	0.0092883	27243	6.937e-38	1	0	64.1	++++++++++++-+-+++++++++?-++++++++--
Maternal Schizophrenia	cg21028402	rs9488227	chr6:113958432:SNP	T	C	-0.156629	0.0089839	24752	4.526e-68	1	0	51.5	-------?-?---------------------?--+-
Maternal Schizophrenia	cg21028402	rs9488228	chr6:113958436:SNP	T	C	-0.145397	0.0090569	24266	5.39e-58	1	0	47.2	-------?-?--------------?------?--+-
Maternal Schizophrenia	cg21028402	rs9488235	chr6:113970657:SNP	A	G	0.152613	0.0109863	27726	7.162e-44	1	0	52	++++++-+++++-++++++-++++++++++++++++
Maternal Schizophrenia	cg21028402	rs9488257	chr6:114082207:SNP	C	A	0.0684027	0.0109169	27255	3.71e-10	1	0	31.3	----+--+--++++++--++----?+----------
Maternal Schizophrenia	cg21028402	rs9488258	chr6:114089824:SNP	T	C	0.0681689	0.0109237	27217	4.363e-10	1	0	25.7	++++-+++++-++---++--++++?-++++++++++
Maternal Schizophrenia	cg21028402	rs986543	chr6:113953169:SNP	C	T	-0.158937	0.0085677	27257	8.056e-77	1	0	53	++++++++++++++++++++++++?+++++++++-+
Offspring Educational Attainment	cg06629713	chr2:60551754:D	chr2:60551754:INDEL	D	I	0.226485	0.0184844	22651	1.624e-34	1	0	29.9	+++++++?+?+++++++++??+++?++++++?++++
Offspring Educational Attainment	cg06629713	chr2:60572079:I	chr2:60572079:INDEL	I	D	0.210055	0.0178984	16757	8.333e-32	1	0	19.9	?--??--???--?--?----??--?-?-?--??---
Offspring Educational Attainment	cg06629713	chr2:60572183:I	chr2:60572183:INDEL	I	D	0.214239	0.0149131	24275	8.479e-47	1	0	31.4	-------?-?--------------?------?----
Offspring Educational Attainment	cg06629713	chr2:60573502:I	chr2:60573502:INDEL	I	D	0.213007	0.0151507	23817	6.761e-45	1	0	37.1	---?---?-?--------------?------?----
Offspring Educational Attainment	cg06629713	chr2:60575720:D	chr2:60575720:INDEL	D	I	0.236418	0.0183364	17113	4.906e-38	1	0	39.4	?++??++???++?++?++++?+++?+?+?++??+++
Offspring Educational Attainment	cg06629713	chr2:60585538:D	chr2:60585538:INDEL	D	I	0.238055	0.015521	24276	4.287e-53	1	0	55.5	+++++++?+?++++++++++++++?++++++?++++
Offspring Educational Attainment	cg06629713	rs1003690	chr2:60599988:SNP	C	T	0.320529	0.0219382	27216	2.407e-48	1	0	47.2	-------------+----------?-----------
Offspring Educational Attainment	cg06629713	rs10168270	chr2:60573306:SNP	A	C	0.218659	0.0142322	27186	2.866e-53	1	0	30.9	++++++++++++++++++++++++?+++++++++++
Offspring Educational Attainment	cg06629713	rs10168286	chr2:60573362:SNP	T	C	0.219532	0.0142366	27191	1.196e-53	1	0	32.4	++++++++++++++++++++++++?+++++++++++
Offspring Educational Attainment	cg06629713	rs11125834	chr2:60548789:SNP	A	G	0.233426	0.0185355	23707	2.294e-36	1	0	19.3	+++++++?++++++++++-??+++?++++++++?++
Offspring Educational Attainment	cg06629713	rs11125838	chr2:60590641:SNP	C	G	0.325623	0.0220023	26076	1.477e-49	1	0	48.1	+++++++++++++-++++++++++?++++++++?++
Offspring Educational Attainment	cg06629713	rs115141744	chr2:60521193:SNP	G	A	0.266745	0.0293807	26431	1.096e-19	1	0	34.3	------+------+-?+------?----?-+-+---
Offspring Educational Attainment	cg06629713	rs115865590	chr2:60269774:SNP	T	C	0.0772749	0.0368744	16424	0.03612	1	0	41.6	++-?-??+++??--?-+-????+??+-++??+-?+-
Offspring Educational Attainment	cg06629713	rs12612407	chr2:60566131:SNP	C	A	0.235241	0.0146396	27234	4.222e-58	1	0	43.3	------------------------?-----------
Offspring Educational Attainment	cg06629713	rs12614158	chr2:60580910:SNP	T	C	0.243997	0.0147476	27223	1.745e-61	1	0	50.5	++++++++++++++++++++++++?+++++++++++
Offspring Educational Attainment	cg06629713	rs12614371	chr2:60596244:SNP	T	C	0.325232	0.0219384	27220	1.013e-49	1	0	46.5	+++++++++++++-++++++++++?+++++++++++
Offspring Educational Attainment	cg06629713	rs12614971	chr2:60572569:SNP	G	T	0.218574	0.0142332	27192	3.195e-53	1	0	33.1	------------------------?-----------
Offspring Educational Attainment	cg06629713	rs12616547	chr2:60322674:SNP	A	C	0.137234	0.0268464	18651	3.191e-07	1	0	53.9	+++++?+++++++-?--++??++??-??+??--?++
Offspring Educational Attainment	cg06629713	rs13406467	chr2:60425653:SNP	C	T	0.222975	0.0285259	26111	5.427e-15	1	0	42.9	------+-+----+-++------?---------?--
Offspring Educational Attainment	cg06629713	rs13408761	chr2:60572982:SNP	G	A	0.218041	0.0142174	27193	4.379e-53	1	0	32.5	------------------------?-----------
Offspring Educational Attainment	cg06629713	rs13423091	chr2:60560560:SNP	G	T	0.219863	0.0155633	24500	2.59e-45	1	0	36.9	----------------------?-?-----------
Offspring Educational Attainment	cg06629713	rs13426837	chr2:60570629:SNP	A	G	0.236332	0.0146484	27241	1.479e-58	1	0	44.4	++++++++++++++++++++++++?+++++++++++
Offspring Educational Attainment	cg06629713	rs17027542	chr2:60580937:SNP	C	A	0.343171	0.019702	27228	6.014e-68	1	1	52.3	------------------------?-----------
Offspring Educational Attainment	cg06629713	rs17329726	chr2:60485086:SNP	A	G	-0.0827838	0.0188713	13196	1.151e-05	1	0	47.9	---?-?????--?-?+?-????-??----??+??-+
Offspring Educational Attainment	cg06629713	rs201515100	chr2:60575722:SNP	A	T	0.236193	0.0184969	16769	2.433e-37	1	0	40.9	?++??++???++?++?++++??++?+?+?++??+++
Offspring Educational Attainment	cg06629713	rs200217483"	chr2:61558925:SNP	T	A	0.0394284	0.0133017	15190	0.003035	1	0	35.1	?--??-????--?+-?--++??--?-?-??+??---
Offspring Educational Attainment	cg06629713	rs4315509	chr2:60551902:SNP	A	G	0.238026	0.0175736	25588	8.536e-42	1	0	25.7	+++++++++++++++++++??+++?+++++++++++
Offspring Educational Attainment	cg06629713	rs56016219	chr2:60482437:SNP	A	T	-0.0765488	0.0185336	13198	3.623e-05	1	0	42.7	---?-?????--?-?+?-????-??----??+??-+
Offspring Educational Attainment	cg06629713	rs6545805	chr2:60584700:SNP	G	A	0.240776	0.0147114	27218	3.309e-60	1	0	49.6	------------------------?-----------
Offspring Educational Attainment	cg06629713	rs6707861	chr2:60577967:SNP	G	T	0.241646	0.0147351	27232	1.935e-60	1	0	48.6	------------------------?-----------
Offspring Educational Attainment	cg06629713	rs6716047	chr2:60579769:SNP	A	T	0.240297	0.0147534	27233	1.211e-59	1	0	49.5	++++++++++++++++++++++++?+++++++++++
Offspring Educational Attainment	cg06629713	rs6716729	chr2:60583518:SNP	A	C	0.217974	0.0145024	27222	4.653e-51	1	0	53.1	+++++++++++++++-++++++++?+++++++++++
Offspring Educational Attainment	cg06629713	rs6753856	chr2:60569512:SNP	C	T	0.235332	0.0145537	27208	8.224e-59	1	0	39.3	------------------------?-----------
Offspring Educational Attainment	cg06629713	rs6757208	chr2:60575895:SNP	C	T	0.240126	0.0147497	27237	1.368e-59	1	0	46.8	------------------------?-----------
Offspring Educational Attainment	cg06629713	rs6760356	chr2:60576225:SNP	A	T	0.241333	0.0147493	27235	3.55e-60	1	0	47	++++++++++++++++++++++++?+++++++++++
Offspring Educational Attainment	cg06629713	rs72818546	chr2:60472107:SNP	G	A	-0.0786863	0.0185958	13194	2.322e-05	1	0	46.9	+++?+?????++?+?-?+????+??++++??-??+-
Offspring Educational Attainment	cg06629713	rs74427141	chr2:60524206:SNP	A	G	0.274163	0.0296784	26432	2.516e-20	1	0	36.5	++++++-++++++-+?-++++++?++++?+-+-+++
Offspring Educational Attainment	cg06629713	rs74521535	chr2:60316883:SNP	G	A	0.132547	0.0266805	18639	6.767e-07	1	0	54.7	-----?-------+?++--??--??+??-??++?--
Offspring Educational Attainment	cg06629713	rs7567163	chr2:60593939:SNP	T	C	0.324605	0.0219717	26087	2.163e-49	1	0	48.6	+++++++++++++-++++++++++?++++++++?++
Offspring Educational Attainment	cg06629713	rs7567242	chr2:60553143:SNP	A	C	0.123098	0.0139621	27257	1.18e-18	1	0	23.7	++++++-+-++++++-++-++-++?+++++++++++
Offspring Educational Attainment	cg06629713	rs77799783	chr2:60567413:SNP	C	T	0.236983	0.0146549	27235	8.097e-59	1	0	44.2	------------------------?-----------
Offspring Educational Attainment	cg06629713	rs77980704	chr2:60594004:SNP	A	G	0.326691	0.0220135	26086	8.012e-50	1	0	48	+++++++++++++-++++++++++?++++++++?++
Offspring Educational Attainment	cg06629713	rs78440821	chr2:60561736:SNP	T	C	0.357054	0.0416153	19430	9.497e-18	1	0	18.2	++++++???++++++++???++++?-????+?++++
Offspring Height	cg03480605	chr7:150916114:D	chr7:150916114:INDEL	D	I	-0.0959601	0.0092647	24275	3.867e-25	1	0	24.1	-------?-?-+---+--------?+--+--?---+
Offspring Height	cg03480605	chr7:150959176:D	chr7:150959176:INDEL	D	I	0.0987159	0.0106761	23003	2.322e-20	1	0	0	+++++++?+?++++++++++++++?+??+++?-+++
Offspring Height	cg03480605	chr7:150981131:D	chr7:150981131:INDEL	D	I	-0.182377	0.0107897	22509	4.286e-64	1	0	20.7	-------?-?-----+--?-?---?-?----?----
Offspring Height	cg03480605	chr7:150983083:D	chr7:150983083:INDEL	D	I	-0.190964	0.0120641	16333	1.961e-56	1	0	21.2	?--??--???--?--?--?-??--?-?-?--??---
Offspring Height	cg03480605	chr7:150989011:I	chr7:150989011:INDEL	I	D	-0.189149	0.0191168	6477	4.403e-23	1	0	32.2	??????+????+?+???+????+??+????????++
Offspring Height	cg03480605	chr7:150992534:D	chr7:150992534:INDEL	D	I	-0.181957	0.0101478	23232	6.778e-72	1	0	31.8	-------?-?-----+--?-----?-?----?----
Offspring Height	cg03480605	chr7:150992976:I	chr7:150992976:INDEL	I	D	-0.190322	0.0121371	16334	2.041e-55	1	0	22.3	?++??++???++?++?++?+??++?+?+?++??+++
Offspring Height	cg03480605	chr7:150993136:I	chr7:150993136:INDEL	I	D	-0.182526	0.0101441	23233	2.198e-72	1	0	33.6	+++++++?+?+++++-++?+++++?+?++++?++++
Offspring Height	cg03480605	chr7:150994194:D	chr7:150994194:INDEL	D	I	-0.13663	0.0118099	15085	5.907e-31	1	0	32	?--??--???--?--?--?-??-??-?-??-??---
Offspring Height	cg03480605	chr7:151009030:D	chr7:151009030:INDEL	D	I	-0.0994154	0.0090687	24275	5.79e-28	1	0	0	-------?-?-----+--------?------?----
Offspring Height	cg03480605	chr7:151009887:I	chr7:151009887:INDEL	I	D	0.0903651	0.0165415	12169	4.683e-08	1	0	49.2	?-+???????--?+-?-+????--?-???--???+-
Offspring Height	cg03480605	chr7:151010072:D	chr7:151010072:INDEL	D	I	0.136802	0.0142871	20359	1.016e-21	1	0	26.4	++++++??+?++?-++++?+++++?+?++++?-?-+
Offspring Height	cg03480605	chr7:151010885:I	chr7:151010885:INDEL	I	D	-0.214634	0.0117978	15644	5.884e-74	1	0	28.2	?++??++???++?++?++++??++?+?+?++???++
Offspring Height	cg03480605	chr7:151014593:D	chr7:151014593:INDEL	D	I	-0.284711	0.0108496	24276	8.92e-152	1	0	27.9	-------?-?--------------?------?----
Offspring Height	cg03480605	chr7:151020900:I	chr7:151020900:INDEL	I	D	-0.310892	0.0114187	21878	3.15e-163	1	0	37.3	+++++++?+?++++++++++++++?+??+++?+?++
Offspring Height	cg03480605	chr7:151285633:D	chr7:151285633:INDEL	D	I	0.0885193	0.011036	16767	1.049e-15	1	0	1.1	?++??++???++?++?-+++??++?+?+?++??+--
Offspring Height	cg03480605	chr7:151305912:I	chr7:151305912:INDEL	I	D	-0.0552713	0.011244	15851	8.85e-07	1	0	39.4	?++??++???-+?-+?-++???++?+?-?++??+--
Offspring Height	cg03480605	chr7:151317877:D	chr7:151317877:INDEL	D	I	0.0576148	0.0114752	18562	5.146e-07	1	0	34	-++?+???+?+++++-?+??+++??-+?+-+?-?-+
Offspring Height	cg03480605	rs10085614	chr7:151039021:SNP	C	T	-0.808257	0.0373697	6304	9.66e-104	1	0	2.7	?++?+????+?+???+++???????+????????++
Offspring Height	cg03480605	rs10228228	chr7:151037962:SNP	C	G	-0.708524	0.0320673	7591	3.54e-108	1	0	27.4	?--?-??-?-?-???---???????-??-?????--
Offspring Height	cg03480605	rs10230272	chr7:150992963:SNP	T	C	0.0661817	0.0103701	27130	1.749e-10	1	0	26.7	++--++++++-++-+++++++-+-+-?+++++++-+
Offspring Height	cg03480605	rs10233222	chr7:151033720:SNP	A	G	-0.849463	0.0344881	7593	5.94e-134	1	0	27.4	?--?-??-?-?-???---???????-??-?????--
Offspring Height	cg03480605	rs10257705	chr7:151032381:SNP	C	A	-0.812702	0.0358125	6796	5.22e-114	1	0	24.3	?++?+????+?+???+++???????+??+?????++
Offspring Height	cg03480605	rs10279501	chr7:150995794:SNP	G	C	0.0662952	0.0104479	26638	2.22e-10	1	0	28.7	--++------+--+-------+-+?+?-------+-
Offspring Height	cg03480605	rs10487756	chr7:150959826:SNP	A	G	0.0930015	0.0099094	26475	6.284e-21	1	0	0	++++++++++++++++++++++++++??++++-+++
Offspring Height	cg03480605	rs1076581	chr7:151019663:SNP	T	C	0.0378403	0.0142716	24361	0.008015	1	0	47.9	++++++?+++-+?+-+++-+++++?-+++-+++?++
Offspring Height	cg03480605	rs10952315	chr7:151346390:SNP	C	T	0.0744078	0.0095744	22963	7.756e-15	1	1	28.2	+------?-?+-----+--?----?--------?--
Offspring Height	cg03480605	rs111066489	chr7:150996757:SNP	C	T	0.0665224	0.0109081	24388	1.071e-09	1	0	34.1	--++---?-?+--+-------+-+?+?-------+-
Offspring Height	cg03480605	rs111608180	chr7:151018729:SNP	A	G	0.0381904	0.0142759	24361	0.007469	1	0	47.8	++++++?+++-+?+-+++-+++++?-+++-+++?++
Offspring Height	cg03480605	rs112214846	chr7:151026561:SNP	G	C	0.0399483	0.0150214	22124	0.007827	1	0	49.4	------??-?+-?-+---+-----?+---+---?--
Offspring Height	cg03480605	rs112477514	chr7:151375958:SNP	A	T	-0.239407	0.0298994	23550	1.175e-15	1	0	40.6	--+---?--+--?+-?+---++--?---?-+--?--
Offspring Height	cg03480605	rs113584811	chr7:150960440:SNP	G	T	0.0953173	0.0105259	23720	1.36e-19	1	0	0	-------?-?--------------?-??----+---
Offspring Height	cg03480605	rs113920358	chr7:151038887:SNP	T	C	0.299268	0.0189333	12499	2.809e-56	1	0	0	+++?+?????++?+++++?????+?+??+++???++
Offspring Height	cg03480605	rs11971049	chr7:150957696:SNP	C	T	0.096621	0.0104887	23725	3.202e-20	1	0	0	-------?-?--------------?-??----+---
Offspring Height	cg03480605	rs11980970	chr7:150957246:SNP	A	G	0.0961319	0.0105182	23723	6.269e-20	1	0	0	+++++++?+?++++++++++++++?+??++++-+++
Offspring Height	cg03480605	rs122813	chr7:150979714:SNP	T	A	-0.175554	0.0100897	23445	8.351e-68	1	0	37.1	+++++++?+?+++++-++?++++??+?+++++++++
Offspring Height	cg03480605	rs12666861	chr7:151034533:SNP	A	T	-0.814421	0.0357434	6836	6.42e-115	1	0	11.9	?--?-????-?-???---???????-??-?????--
Offspring Height	cg03480605	rs12668489	chr7:151301725:SNP	T	C	-0.0494464	0.0092554	23478	9.172e-08	1	0	46.5	+------?-?+--+--+--?----?-?+----+-++
Offspring Height	cg03480605	rs12668799	chr7:150952990:SNP	A	G	0.0702686	0.0091628	24276	1.734e-14	1	0	34.4	+++++++?-?+++-+-++-+++++?+-+-++?++--
Offspring Height	cg03480605	rs12671664	chr7:151016022:SNP	T	C	-0.350172	0.0107576	27736	2.01e-232	1	0	21.8	------------------------------------
Offspring Height	cg03480605	rs13244540	chr7:151002534:SNP	T	G	0.124414	0.0187428	19816	3.181e-11	1	0	40.2	++--+???+?++?-++++?+++++?+??++++-?--
Offspring Height	cg03480605	rs138753550	chr7:151225720:SNP	T	C	-0.226278	0.035303	21032	1.459e-10	1	0	5.4	------?-?-??---?---?----????--------
Offspring Height	cg03480605	rs1541538	chr7:151286071:SNP	T	C	0.0842433	0.0089089	25839	3.197e-21	1	0	27.3	-++++++?++++++++-+++++++?+?+++++++--
Offspring Height	cg03480605	rs17705372	chr7:151016875:SNP	G	A	0.0381517	0.0142729	24361	0.007517	1	0	47.9	------?---+-?-+---+-----?+---+---?--
Offspring Height	cg03480605	rs17705456	chr7:151024986:SNP	A	C	0.0377018	0.0142773	24384	0.008274	1	0	47.3	++++++?++--+?+-+++-+++++?-+++-+++?++
Offspring Height	cg03480605	rs182005312	chr7:150953314:SNP	C	T	-0.680537	0.0790285	6193	7.225e-18	1	0	60.3	+++???+????????+++???????????+??????
Offspring Height	cg03480605	rs1860116	chr7:150997313:SNP	G	A	0.0664431	0.010912	24390	1.136e-09	1	0	33.6	--++---?-?+--+-------+-+?+?-------+-
Offspring Height	cg03480605	rs1860117	chr7:150997137:SNP	G	A	0.0670341	0.0109073	24388	7.957e-10	1	0	34.1	--++---?-?+--+-------+-+?+?-------+-
Offspring Height	cg03480605	rs1870238	chr7:150936052:SNP	G	C	-0.106193	0.0087377	27225	5.5e-34	1	0	17.9	+++++++++++-+++-++++++++?+-+-++++++-
Offspring Height	cg03480605	rs1971030	chr7:151285924:SNP	T	C	0.0832071	0.0091646	24390	1.094e-19	1	0	24.1	-++++++?+?++++++-+++++++?+?+++++++--
Offspring Height	cg03480605	rs2063995	chr7:151040394:SNP	G	A	0.37049	0.009645	20470	8e-323	1	0	42	------?-----?-----?---?-?------?-?--
Offspring Height	cg03480605	rs2072295	chr7:150972944:SNP	C	T	-0.115975	0.0108022	17324	6.882e-27	1	0	0	+++++???+?++?+++++????+??+??+++++?++
Offspring Height	cg03480605	rs2072298	chr7:150972189:SNP	G	A	-0.118399	0.0108076	17328	6.276e-28	1	0	4.7	+++++???+?++?+++++????+??+??+++++?++
Offspring Height	cg03480605	rs2072299	chr7:150971996:SNP	G	C	-0.117803	0.0108006	17325	1.066e-27	1	0	8.6	+++++???+?++?+++++????+??+??+++++?++
Offspring Height	cg03480605	rs2108727	chr7:151030731:SNP	A	G	0.217676	0.0178917	6095	4.701e-34	1	0	64.6	?++?+?????+-?????+???????+??+?????++
Offspring Height	cg03480605	rs2142171	chr7:151021086:SNP	T	A	-0.349511	0.0107592	27741	1.74e-231	1	0	22.7	++++++++++++++++++++++++++++++++++++
Offspring Height	cg03480605	rs2142172	chr7:151038958:SNP	C	T	-0.742904	0.0180124	7096	0	1	0	81.4	?++?+???+?++???+++???????+??+?????++
Offspring Height	cg03480605	rs219236	chr7:150956627:SNP	A	G	-0.172606	0.0116996	24810	2.939e-49	1	0	0	------------?-----?-----?--------?--
Offspring Height	cg03480605	rs219237	chr7:150960869:SNP	G	A	-0.191888	0.0128461	22551	1.88e-50	1	0	11.9	+++++++?+?++?+++++?+++++?++++++++?++
Offspring Height	cg03480605	rs219238	chr7:150961334:SNP	A	G	-0.129218	0.0101322	22058	2.993e-37	1	0	6	-------?-?--------?-?--??-??--------
Offspring Height	cg03480605	rs219240	chr7:150978543:SNP	C	T	-0.17555	0.0101078	23444	1.449e-67	1	0	33.4	+++++++?+?+++++-++?++++??+?+++++++++
Offspring Height	cg03480605	rs219241	chr7:150980928:SNP	A	G	-0.177151	0.00999	23952	2.34e-70	1	0	30.4	-------?-?-----+--?-----?-?---------
Offspring Height	cg03480605	rs219242	chr7:150981609:SNP	C	T	-0.177419	0.0100951	23443	3.844e-69	1	0	31.7	+++++++?+?+++++-++?++++??+?+++++++++
Offspring Height	cg03480605	rs219243	chr7:150982510:SNP	G	A	-0.178063	0.0100911	23443	1.1e-69	1	0	34.9	+++++++?+?+++++-++?++++??+?+++++++++
Offspring Height	cg03480605	rs219244	chr7:150984819:SNP	T	C	-0.17112	0.0101273	23229	4.732e-64	1	0	33.8	-------?-?-----+--?-?---?-?---------
Offspring Height	cg03480605	rs219245	chr7:150988172:SNP	C	T	-0.176799	0.0095744	26180	3.891e-76	1	0	30.6	+++++++++++++++-++?+++++?+?+++++++++
Offspring Height	cg03480605	rs219246	chr7:150988909:SNP	C	T	-0.178338	0.0096903	25423	1.225e-75	1	0	32.6	+++++++?+++++++-++?+++++?+?+++++++++
Offspring Height	cg03480605	rs219250	chr7:150991809:SNP	T	C	-0.179485	0.0094736	26688	4.787e-80	1	0	31.2	---------------+--?-------?---------
Offspring Height	cg03480605	rs219251	chr7:150991826:SNP	T	C	-0.179366	0.0095646	26208	1.827e-78	1	0	32.7	---------------+--?-----?-?---------
Offspring Height	cg03480605	rs219252	chr7:150991926:SNP	C	T	-0.181014	0.0095646	26208	7.048e-80	1	0	33.6	+++++++++++++++-++?+++++?+?+++++++++
Offspring Height	cg03480605	rs219253	chr7:150992209:SNP	A	G	-0.179847	0.0094741	26693	2.358e-80	1	0	30.2	---------------+--?-------?---------
Offspring Height	cg03480605	rs219254	chr7:150992226:SNP	A	G	-0.177698	0.0098729	24539	1.995e-72	1	0	33.2	-------?----?--+--?-----?-?---------
Offspring Height	cg03480605	rs219255	chr7:150992276:SNP	A	G	-0.180106	0.0094741	26667	1.398e-80	1	0	28.2	---------------+--?-------?---------
Offspring Height	cg03480605	rs219257	chr7:150993450:SNP	C	A	-0.180402	0.0095643	26210	2.339e-79	1	0	32.1	+++++++++++++++-++?+++++?+?+++++++++
Offspring Height	cg03480605	rs219258	chr7:150993553:SNP	T	G	-0.181141	0.0095661	26212	5.788e-80	1	0	34.2	---------------+--?-----?-?---------
Offspring Height	cg03480605	rs219260	chr7:150993633:SNP	A	G	-0.179715	0.0094744	26680	3.108e-80	1	0	30.7	---------------+--?-------?---------
Offspring Height	cg03480605	rs219261	chr7:150993833:SNP	T	C	-0.179627	0.0094752	26699	3.824e-80	1	0	30.3	---------------+--?-------?---------
Offspring Height	cg03480605	rs219262	chr7:150993854:SNP	T	C	-0.180244	0.0095662	26213	3.437e-79	1	0	31.6	---------------+--?-----?-?---------
Offspring Height	cg03480605	rs219263	chr7:150994044:SNP	T	C	-0.181096	0.0095672	26210	6.61e-80	1	0	34.4	---------------+--?-----?-?---------
Offspring Height	cg03480605	rs219265	chr7:150994182:SNP	T	C	-0.181442	0.0099765	23950	6.555e-74	1	0	23.7	-------?-?-----+--?-----?-?---------
Offspring Height	cg03480605	rs219267	chr7:150994575:SNP	C	G	-0.179643	0.0094755	26697	3.742e-80	1	0	30.3	---------------+--?-------?---------
Offspring Height	cg03480605	rs219268	chr7:150994594:SNP	A	G	-0.179737	0.0094762	26697	3.176e-80	1	0	30.4	---------------+--?-------?---------
Offspring Height	cg03480605	rs219269	chr7:150995229:SNP	G	C	-0.181621	0.0094796	26684	8.132e-82	1	0	30.2	+++++++++++++++-++?+++++++?+++++++++
Offspring Height	cg03480605	rs219270	chr7:150995247:SNP	T	C	-0.182871	0.0095763	26200	2.719e-81	1	0	32.8	---------------+--?-----?-?---------
Offspring Height	cg03480605	rs219271	chr7:150995348:SNP	T	C	-0.179802	0.0096067	25919	3.643e-78	1	0	26.7	-------?-------+--?-------?---------
Offspring Height	cg03480605	rs219272	chr7:150995442:SNP	T	C	-0.179701	0.0096075	25919	4.578e-78	1	0	26.4	-------?-------+--?-------?---------
Offspring Height	cg03480605	rs219273	chr7:150995527:SNP	C	G	-0.181352	0.0097122	25431	8.267e-78	1	0	29.1	-------?-------+--?-----?-?---------
Offspring Height	cg03480605	rs219274	chr7:150995663:SNP	A	T	-0.182484	0.0097039	25433	6.848e-79	1	0	30.2	-------?-------+--?-----?-?---------
Offspring Height	cg03480605	rs2242141	chr7:150920503:SNP	T	C	-0.0996325	0.0087732	26869	6.886e-30	1	0	18	------?----+---+---------+--+------+
Offspring Height	cg03480605	rs2256864	chr7:150941406:SNP	A	G	-0.10641	0.0087315	27225	3.65e-34	1	0	19.9	-----------+---+--------?---+------+
Offspring Height	cg03480605	rs2374129	chr7:151009844:SNP	A	G	0.161396	0.0168564	14784	1.021e-21	1	0	31.4	?++??+????++?-+?++++??++?+?+?++???-+
Offspring Height	cg03480605	rs2414	chr7:150910642:SNP	T	C	-0.106865	0.0091329	24995	1.259e-31	1	0	12.1	-------?-?-----+--------?----------+
Offspring Height	cg03480605	rs2429246	chr7:150976451:SNP	G	C	-0.123548	0.0105177	18183	7.341e-32	1	0	0	+++++?+?+?++?+++++????+??+??+++++?++
Offspring Height	cg03480605	rs2429247	chr7:150974661:SNP	T	C	-0.122553	0.0105055	18185	1.909e-31	1	0	0	-----?-?-?--?-----????-??-??-----?--
Offspring Height	cg03480605	rs2429248	chr7:150952830:SNP	A	G	-0.106579	0.0088626	26432	2.605e-33	1	0	15.3	-------?---+-+-+--------?----------+
Offspring Height	cg03480605	rs2429250	chr7:151036448:SNP	T	G	-0.652331	0.0213459	6837	4.16e-205	1	0	73.2	?--?-????-?-???---???????-??-?????--
Offspring Height	cg03480605	rs2446065	chr7:150934162:SNP	C	G	-0.106228	0.008728	27233	4.441e-34	1	0	17	-----------+---+--------?---+------+
Offspring Height	cg03480605	rs2471918	chr7:151038180:SNP	T	A	0.373368	0.0102318	18199	1.54e-291	1	0	46.1	------??-?--?-----?---?-?------?-?--
Offspring Height	cg03480605	rs2487149	chr7:151037121:SNP	T	C	-0.714187	0.0205764	7622	5.77e-264	1	0	75.5	?--?-??-?-?-???---???????-??-?????--
Offspring Height	cg03480605	rs2487152	chr7:150944654:SNP	C	G	-0.105461	0.0088498	26460	9.68e-33	1	0	19	-------?---+---+--------?---+------+
Offspring Height	cg03480605	rs2487154	chr7:150934975:SNP	G	C	-0.100074	0.0087349	27229	2.173e-30	1	0	42.3	++++-++++++-+++-++++++++?+++-++++++-
Offspring Height	cg03480605	rs2487155	chr7:150933258:SNP	C	T	-0.105811	0.008728	27235	7.96e-34	1	0	18.3	+++++++++++-+++-++++++++?+++-++++++-
Offspring Height	cg03480605	rs2487161	chr7:151033628:SNP	C	T	-1.03699	0.0157504	9451	0	1	0	80.9	?++?+??+++?+???+++???????++++?????++
Offspring Height	cg03480605	rs2530456	chr7:150976157:SNP	C	G	-0.152508	0.0104014	20919	1.124e-48	1	0	0	-------?-?--------?-?--??-??-----?--
Offspring Height	cg03480605	rs2530458	chr7:150954683:SNP	T	C	0.105882	0.0090211	24994	8.225e-32	1	0	25.7	+++++++?+?+-+-+-++++++++?+++-+++++++
Offspring Height	cg03480605	rs2530461	chr7:151008947:SNP	C	T	-0.164942	0.009063	26451	5.206e-74	1	0	12.9	+++++++?+++++-+-++++++++?+++++++++-+
Offspring Height	cg03480605	rs2538037	chr7:151284053:SNP	A	C	0.0781883	0.0086867	27132	2.238e-19	1	0	12.9	-+++++++++++++++-+++++++++?+++++++--
Offspring Height	cg03480605	rs2538039	chr7:151283664:SNP	A	G	0.0785226	0.0086854	27141	1.556e-19	1	0	12.5	-+++++++++++++++-+++++++++?+++++++--
Offspring Height	cg03480605	rs2538040	chr7:151283335:SNP	C	G	0.0784066	0.0086851	27137	1.754e-19	1	0	14.2	-+++++++++++++++-+++++++++?+++++++--
Offspring Height	cg03480605	rs2538046	chr7:151314162:SNP	G	A	0.0671554	0.0088347	25549	2.932e-14	1	0	36.8	+------?--+--+--+--?----?--+----+-++
Offspring Height	cg03480605	rs2608288	chr7:150910454:SNP	C	G	-0.0985637	0.0091136	24995	2.923e-27	1	0	42.9	----+--?-?-+---+--------?+---------+
Offspring Height	cg03480605	rs2608292	chr7:150931735:SNP	A	G	-0.105097	0.0087309	27235	2.26e-33	1	0	17.3	-----------+---+--------?---+------+
Offspring Height	cg03480605	rs2608293	chr7:150931268:SNP	G	C	-0.104919	0.0087389	27238	3.301e-33	1	0	18.8	+++++++++++-+++-++++++++?+++-+++++++
Offspring Height	cg03480605	rs2792434	chr7:150929476:SNP	G	T	-0.0987107	0.0086376	27724	3.03e-30	1	0	15.3	+++++++++++-+++-++++++++++++-++++++-
Offspring Height	cg03480605	rs2792435	chr7:150931646:SNP	C	T	-0.10499	0.0088727	26466	2.638e-32	1	0	26.8	+++++++?+++-+++-++++++++?+++++++++++
Offspring Height	cg03480605	rs2792436	chr7:150931659:SNP	C	T	-0.104901	0.0088714	26470	2.911e-32	1	0	26.8	+++++++?+++-+++-++++++++?+++++++++++
Offspring Height	cg03480605	rs2792444	chr7:150955289:SNP	T	C	-0.0979374	0.0090961	24989	4.927e-27	1	0	10.1	-------?-?-+-+-+--------?-----------
Offspring Height	cg03480605	rs28441116	chr7:150993569:SNP	C	T	0.0662624	0.0103693	27132	1.656e-10	1	0	26.4	--++------+--+-------+-+-+?-------+-
Offspring Height	cg03480605	rs28594720	chr7:150996899:SNP	G	A	0.0667486	0.0109069	24388	9.365e-10	1	0	33.2	--++---?-?+--+-------+-+?+?-------+-
Offspring Height	cg03480605	rs2975199	chr7:151016648:SNP	T	C	-0.347865	0.0107192	27746	4.97e-231	1	0	20.1	------------------------------------
Offspring Height	cg03480605	rs34353342	chr7:151285636:SNP	C	T	0.0866859	0.0110203	16768	3.661e-15	1	0	0	?--??--???--?--?+---??--?-?-?--??-++
Offspring Height	cg03480605	rs35050553	chr7:151285631:SNP	G	T	0.0866859	0.0110203	16768	3.661e-15	1	0	0	?--??--???--?--?+---??--?-?-?--??-++
Offspring Height	cg03480605	rs35620046	chr7:150994195:SNP	T	G	-0.17693	0.0120228	15818	5.072e-49	1	0	17.5	?--??--???--?--?--?-??-??-?-?--??---
Offspring Height	cg03480605	rs35637117	chr7:151004239:SNP	C	G	0.127017	0.0180956	21249	2.232e-12	1	0	34	++--+???++++?-++++?+++++?+??++++-?--
Offspring Height	cg03480605	rs367656	chr7:151014303:SNP	T	C	0.114876	0.0089188	24997	5.822e-38	1	0	1.8	+++++++?+?+++++-++++++++?+++++++++++
Offspring Height	cg03480605	rs369386	chr7:151005033:SNP	T	C	-0.0925038	0.0084688	27747	8.957e-28	1	0	4.4	---------------+------------+-------
Offspring Height	cg03480605	rs369410	chr7:151005056:SNP	T	C	-0.0925352	0.0084659	27750	8.254e-28	1	0	3.9	---------------+------------+-------
Offspring Height	cg03480605	rs371013	chr7:151001768:SNP	A	G	-0.174856	0.0102838	24561	7.79e-65	1	0	28.8	-------?-?-----+--?-----?-----------
Offspring Height	cg03480605	rs376805	chr7:151009872:SNP	T	G	-0.135393	0.0112278	16769	1.745e-33	1	0	10.6	?--??--???--?--?----??--?-?-?--??---
Offspring Height	cg03480605	rs378140	chr7:151009517:SNP	T	C	-0.13434	0.0088992	27254	1.727e-51	1	0	12	---------------+--------?-----------
Offspring Height	cg03480605	rs3789818	chr7:150971430:SNP	T	C	-0.134102	0.0103234	20435	1.394e-38	1	0	0	-----?------?-----????-??-??-----?--
Offspring Height	cg03480605	rs3789823	chr7:150951819:SNP	G	A	0.0697374	0.0085551	27750	3.592e-16	1	0	28.8	--------+----+-+--+-----+-+-+-----+-
Offspring Height	cg03480605	rs3800792	chr7:150915471:SNP	A	T	-0.10021	0.0086423	27731	4.352e-31	1	0	20.1	-----------+---+---------+--+------+
Offspring Height	cg03480605	rs3800793	chr7:150915533:SNP	T	C	-0.100296	0.0086437	27744	3.963e-31	1	0	19.3	-----------+---+---------+--+------+
Offspring Height	cg03480605	rs386432	chr7:151008079:SNP	C	T	-0.0942963	0.0085447	27223	2.571e-28	1	0	5	+++++++++++++++-++++++++?+++-+++++++
Offspring Height	cg03480605	rs390555	chr7:151003908:SNP	A	G	-0.233468	0.0100547	27234	2.88e-119	1	0	30.3	---------------+--------?-----------
Offspring Height	cg03480605	rs401168	chr7:151009348:SNP	A	G	0.106508	0.0097174	26426	5.918e-28	1	0	23.6	+++-+++?++-++-++++++++++?+++++++++-+
Offspring Height	cg03480605	rs4236429	chr7:150953539:SNP	A	G	0.0688885	0.009029	24998	2.353e-14	1	0	28.4	+++++++?-?+++-+-++-+++++?+-+-+++++-+
Offspring Height	cg03480605	rs428859	chr7:151019418:SNP	G	A	0.141023	0.0135441	22668	2.183e-25	1	0	26.5	------?-+---?+----?-----?-??----+?+-
Offspring Height	cg03480605	rs4295576	chr7:151038334:SNP	T	C	-1.07519	0.0168521	8630	0	1	0	81.3	?--?-???--?-???---???????----?????--
Offspring Height	cg03480605	rs432519	chr7:151013263:SNP	G	T	0.141339	0.0133861	23341	4.632e-26	1	0	24.9	------?-+---?+----?-----?-?-----+?+-
Offspring Height	cg03480605	rs438906	chr7:151009359:SNP	G	A	0.106297	0.0097179	26427	7.56e-28	1	0	22.3	---+---?--+--+----------?---------+-
Offspring Height	cg03480605	rs439031	chr7:151009411:SNP	G	A	0.142943	0.0133144	23769	6.903e-27	1	0	24.6	------?-+---?+----------?-?-----+?+-
Offspring Height	cg03480605	rs442033	chr7:151021233:SNP	T	C	-0.133343	0.0093921	22600	9.516e-46	1	0	6.1	-------?-?--------------?-??-----?--
Offspring Height	cg03480605	rs4430016	chr7:151038255:SNP	G	A	-0.826043	0.0165885	8178	0	1	0	78.9	?++?+??+++?+???+++???????+??+?????++
Offspring Height	cg03480605	rs445933	chr7:151009767:SNP	G	T	0.140665	0.0133896	23332	8.144e-26	1	0	23.9	------?-+---?+----?-----?-?------?+-
Offspring Height	cg03480605	rs450471	chr7:151018425:SNP	T	A	-0.135288	0.0090547	24389	1.779e-50	1	0	0.3	+++++++?+?++++++++++++++?+?+++++++++
Offspring Height	cg03480605	rs4725398	chr7:150939193:SNP	G	A	-0.105031	0.0088574	26484	1.957e-32	1	0	19.1	+++++++?+++-+++-++++++++?+-+-+++++++
Offspring Height	cg03480605	rs4726009	chr7:150928545:SNP	C	T	-0.0986717	0.0086328	27750	2.964e-30	1	0	15.8	+++++++++++-+++-++++++++++++-++++++-
Offspring Height	cg03480605	rs4726014	chr7:150996558:SNP	C	T	0.0694952	0.010622	25824	6.046e-11	1	0	31.9	--++---?--+--+-------+-+?+?-------+-
Offspring Height	cg03480605	rs4726015	chr7:150996585:SNP	A	G	0.0692241	0.0106239	25824	7.226e-11	1	0	31.6	++--+++?++-++-+++++++-+-?-?+++++++-+
Offspring Height	cg03480605	rs4726016	chr7:150996604:SNP	T	C	0.0692051	0.0106242	25823	7.321e-11	1	0	31.6	++--+++?++-++-+++++++-+-?-?+++++++-+
Offspring Height	cg03480605	rs545385868	chr7:151012104:SNP	A	T	-0.297752	0.0131465	16769	1.43e-113	1	0	23.2	?--??--???--?--?----??--?-?-?--??---
Offspring Height	cg03480605	rs557219886	chr7:151061540:SNP	A	C	0.399477	0.0438572	11866	8.345e-20	1	0	0	?++??+???????-+?++?+??++?+???++?????
Offspring Height	cg03480605	rs558876218	chr7:151012105:SNP	C	G	-0.297752	0.0131465	16769	1.43e-113	1	0	23.2	?--??--???--?--?----??--?-?-?--??---
Offspring Height	cg03480605	rs55907348	chr7:151244972:SNP	T	C	-0.25578	0.0339773	21929	5.154e-14	1	0	29.1	------?-?-?----?---?----???---------
Offspring Height	cg03480605	rs55913057	chr7:150994196:SNP	T	G	-0.171698	0.0122782	15818	1.953e-44	1	0	31	?--??--???--?--?--?-??-??-?-?--??---
Offspring Height	cg03480605	rs55989516	chr7:151029143:SNP	A	T	0.170873	0.0214119	5771	1.46e-15	1	0	2	?++???????++?????+???????+?+??????++
Offspring Height	cg03480605	rs56020328	chr7:151381553:SNP	G	T	-0.239051	0.0297761	23550	9.886e-16	1	0	38.4	++++++?++-++?-+?-+++--++?+++?+-++?++
Offspring Height	cg03480605	rs56076831	chr7:151246619:SNP	A	G	-0.230646	0.0339534	21138	1.098e-11	1	0	21.5	------?-?-?----??--?----????--++----
Offspring Height	cg03480605	rs56366900	chr7:150965118:SNP	G	C	0.0950531	0.0105038	23723	1.437e-19	1	0	0	-------?-?--------------?-??----+---
Offspring Height	cg03480605	rs58992040	chr7:150960813:SNP	A	G	0.0918946	0.010173	25160	1.667e-19	1	0	7.2	+++++++?++++++++++++++++?+??++++-+++
Offspring Height	cg03480605	rs59092968	chr7:150960838:SNP	T	C	0.0966572	0.0104958	23725	3.287e-20	1	0	0	+++++++?+?++++++++++++++?+??++++-+++
Offspring Height	cg03480605	rs60166711	chr7:151381964:SNP	T	C	-0.244119	0.0300377	23548	4.398e-16	1	0	44.4	--+---?--+--?+-?+---++--?---?-+--?--
Offspring Height	cg03480605	rs60755797	chr7:151015569:SNP	T	G	-0.349663	0.0107532	27738	6.09e-232	1	0	20.8	------------------------------------
Offspring Height	cg03480605	rs61078972	chr7:151001801:SNP	G	A	0.0685704	0.0107578	23315	1.841e-10	1	0	48.1	-------?-?+-++------??--?+?-------+-
Offspring Height	cg03480605	rs61655746	chr7:150960962:SNP	T	C	0.0913897	0.0101727	25159	2.616e-19	1	0	7.1	+++++++?++++++++++++++++?+??++++-+++
Offspring Height	cg03480605	rs62490271	chr7:151038052:SNP	C	G	-1.06007	0.0235844	7480	0	1	0	81.1	?--?-????-?-???---???????-?--?????--
Offspring Height	cg03480605	rs62490272	chr7:151039179:SNP	C	T	-1.0177	0.0278587	5363	3.6e-292	1	0	83.3	?++?+??????+???+++???????+??+?????++
Offspring Height	cg03480605	rs62490297	chr7:151094634:SNP	T	C	0.11896	0.0186417	19276	1.755e-10	1	0	0	+++-++??+?++?+++++-++?+??+??+++?+?--
Offspring Height	cg03480605	rs62492424	chr7:151015612:SNP	G	T	-0.349672	0.0107571	27738	8.71e-232	1	0	21.9	++++++++++++++++++++++++++++++++++++
Offspring Height	cg03480605	rs62492425	chr7:151016753:SNP	C	G	-0.349511	0.0107533	27741	9.73e-232	1	0	21.8	------------------------------------
Offspring Height	cg03480605	rs62492430	chr7:151031376:SNP	A	G	-0.728481	0.0261799	5361	2.11e-170	1	0	74.4	?--?-??????-???---???????-??-?????--
Offspring Height	cg03480605	rs6464134	chr7:150926775:SNP	T	C	-0.0990154	0.0087732	26884	1.536e-29	1	0	16.5	------?----+-+-+------------+------+
Offspring Height	cg03480605	rs6958591	chr7:150922952:SNP	G	C	0.0918506	0.0087373	26386	7.569e-26	1	0	45.6	----+-?------+-++-------?+--+-------
Offspring Height	cg03480605	rs6963445	chr7:151011775:SNP	C	A	-0.28026	0.010259	27237	2.56e-164	1	0	30.4	++++++++++++++++++++++++?+++++++++++
Offspring Height	cg03480605	rs6964641	chr7:151006529:SNP	G	A	0.097911	0.0097302	27748	8.082e-24	1	0	38.1	----------+--+-----------+--------++
Offspring Height	cg03480605	rs6972652	chr7:150965896:SNP	T	C	0.0946711	0.0105083	23725	2.077e-19	1	0	0	+++++++?+?++++++++++++++?+??++++-+++
Offspring Height	cg03480605	rs6977945	chr7:151019711:SNP	T	C	-0.350208	0.0108486	27247	1.27e-228	1	0	21.7	------------------------?-----------
Offspring Height	cg03480605	rs6978515	chr7:151019857:SNP	A	G	-0.349457	0.0108156	27246	4.99e-229	1	0	20	------------------------?-----------
Offspring Height	cg03480605	rs72503093	chr7:151031843:SNP	G	A	-1.06146	0.0224451	8228	0	1	1	79.4	?++?+??+?+?+???+++???????+?++?????++
Offspring Height	cg03480605	rs731486	chr7:151080061:SNP	T	C	-0.0862998	0.0092531	23424	1.093e-20	1	0	42.4	-----++?-?--------?-----?-------+?-+
Offspring Height	cg03480605	rs73156264	chr7:151248837:SNP	T	G	-0.22983	0.033952	21138	1.294e-11	1	0	22.1	------?-?-?----??--?----????--++----
Offspring Height	cg03480605	rs73158132	chr7:151314444:SNP	T	C	-0.252007	0.0331128	22869	2.73e-14	1	0	29.4	------?-+-??---?+--?-+--??----------
Offspring Height	cg03480605	rs73158137	chr7:151332905:SNP	G	A	-0.250861	0.0335702	22307	7.854e-14	1	0	22.6	++++++?+?+??+++?-++?+-++??++++-+++++
Offspring Height	cg03480605	rs73158143	chr7:151358655:SNP	A	T	-0.249171	0.035101	21406	1.26e-12	1	0	27.4	--+---?-?-?----?+--?-+--??----+--?--
Offspring Height	cg03480605	rs73158153	chr7:151381771:SNP	T	C	-0.243551	0.0300506	23549	5.288e-16	1	0	44.6	--+---?--+--?+-?+---++--?---?-+--?--
Offspring Height	cg03480605	rs73169695	chr7:150986100:SNP	A	T	0.0772355	0.0116893	23877	3.912e-11	1	0	24.6	+++++++?+?-++-+++++++++??-?+++++++-+
Offspring Height	cg03480605	rs73472467	chr7:151031829:SNP	G	A	-0.707217	0.0250771	5363	5.57e-175	1	0	77.3	?++?+??????+???+++???????+??+?????++
Offspring Height	cg03480605	rs74778987	chr7:151040652:SNP	C	T	-1.0021	0.0279813	5361	6.84e-281	1	0	84.7	?++?+??????+???+++???????+??+?????++
Offspring Height	cg03480605	rs74959101	chr7:151022681:SNP	C	T	0.0385738	0.0142747	24361	0.006887	1	0	46	------?---+-?-+---+-----?+---+---?--
Offspring Height	cg03480605	rs758249	chr7:150941238:SNP	C	T	-0.106159	0.0087214	27227	4.365e-34	1	0	18	+++++++++++-+++-++++++++?+++-++++++-
Offspring Height	cg03480605	rs76197356	chr7:150962630:SNP	A	G	0.0917698	0.0101781	25156	1.944e-19	1	0	5.7	+++++++?++++++++++++++++?+??++++-+++
Offspring Height	cg03480605	rs76419870	chr7:151021869:SNP	A	C	0.0379568	0.0142726	24361	0.007828	1	0	46.5	++++++?+++-+?+-+++-+++++?-+++-+++?++
Offspring Height	cg03480605	rs76762995	chr7:151031170:SNP	C	A	-0.855844	0.0274397	5362	1.45e-213	1	0	79.7	?++?+??????+???+++???????+??+?????++
Offspring Height	cg03480605	rs77825932	chr7:150960441:SNP	A	T	0.0953173	0.0105259	23720	1.36e-19	1	0	0	+++++++?+?++++++++++++++?+??++++-+++
Offspring Height	cg03480605	rs7786030	chr7:150921713:SNP	G	A	0.0972353	0.0087371	26387	9.07e-29	1	0	31.7	------?--------++-------?+--+-------
Offspring Height	cg03480605	rs7792507	chr7:150996404:SNP	C	T	0.0694575	0.0106356	25836	6.547e-11	1	0	31.4	--++---?--+--+-------+-+?+?-------+-
Offspring Height	cg03480605	rs7792513	chr7:150996418:SNP	G	T	0.0692728	0.0106292	25832	7.164e-11	1	0	31.4	--++---?--+--+-------+-+?+?-------+-
Offspring Height	cg03480605	rs77957939	chr7:150957900:SNP	G	C	0.0955735	0.0104999	23724	8.839e-20	1	0	0	-------?-?--------------?-??----+---
Offspring Height	cg03480605	rs78019361	chr7:151012441:SNP	C	A	0.038743	0.0140012	25221	0.005656	1	0	47.9	----------+-?-+---+-----?+-------?--
Offspring Height	cg03480605	rs7804424	chr7:150995567:SNP	T	C	0.0662849	0.0103693	27137	1.633e-10	1	0	25.4	++--++++++-++-+++++++-+-+-?+++++++-+
Offspring Height	cg03480605	rs7807594	chr7:151031507:SNP	G	A	0.273113	0.012245	19627	3.38e-110	1	0	0	------?-----?---------?-?-??---?-?--
Offspring Height	cg03480605	rs7809085	chr7:150996338:SNP	C	A	0.0698413	0.010625	25839	4.921e-11	1	0	32.1	--++---?--+--+-------+-+?+?-------+-
Offspring Height	cg03480605	rs7809376	chr7:150996313:SNP	A	G	0.0694181	0.0106252	25841	6.432e-11	1	0	31.9	++--+++?++-++-+++++++-+-?-?+++++++-+
Offspring Height	cg03480605	rs7810819	chr7:151014358:SNP	G	A	-0.280473	0.0101691	27748	1.89e-167	1	0	28.9	+++++++++++++++-++++++++++++++++++++
Offspring Height	cg03480605	rs7811116	chr7:151014615:SNP	G	A	-0.280638	0.0101714	27749	1.43e-167	1	0	29	+++++++++++++++-++++++++++++++++++++
Offspring Height	cg03480605	rs78461635	chr7:150957917:SNP	A	G	0.0965767	0.0104975	23724	3.58e-20	1	0	0	+++++++?+?++++++++++++++?+??++++-+++
Offspring Height	cg03480605	rs78711703	chr7:150957904:SNP	T	C	0.0956743	0.0105009	23724	8.16e-20	1	0	0	+++++++?+?++++++++++++++?+??++++-+++
Offspring Height	cg03480605	rs79567020	chr7:150960604:SNP	A	G	0.091601	0.0100218	25917	6.238e-20	1	0	1.9	++++++++++++++++++++++++?+??++++-+++
Offspring Height	cg03480605	rs79729826	chr7:151039435:SNP	G	A	-1.00937	0.027997	5363	1.25e-284	1	0	83.1	?++?+??????+???+++???????+??+?????++
Offspring Height	cg03480605	rs79977311	chr7:151014663:SNP	A	G	0.0385525	0.0142645	24362	0.006878	1	0	47.7	++++++?+++-+?+-+++-+++++?-+++-+++?++
Offspring Height	cg03480605	rs897917	chr7:150909617:SNP	C	G	-0.101799	0.0088606	26446	1.499e-30	1	0	21.7	-------?---+---+--------?+---------+
Offspring Height	cg03480605	rs917403	chr7:151012316:SNP	A	G	-0.28028	0.0102477	27246	1.06e-164	1	0	28.1	------------------------?-----------
Offspring Height	cg03480605	rs921987	chr7:150933283:SNP	A	G	-0.106024	0.0087376	27233	6.954e-34	1	0	19.3	-----------+---+--------?---+-------
Offspring Height	cg03480605	rs9640172	chr7:151025947:SNP	G	A	-0.35871	0.0114661	24390	7.59e-215	1	0	28.5	+++++++?+?++++++++++++++?+?+++++++++
Paternal Height	cg01633359	chr5:33330745:I	chr5:33330745:INDEL	I	D	0.0509656	0.0095754	22956	1.023e-07	1	0	20.3	---?--??+?--+++--------+?---+-+?---+
Paternal Height	cg01633359	chr5:33335969:I	chr5:33335969:INDEL	I	D	-0.0990825	0.0127022	15908	6.169e-15	1	0	41.4	?++??-????++?++?++++??++?+?+?++??+-+
Paternal Height	cg01633359	chr5:33336035:D	chr5:33336035:INDEL	D	I	-0.0886417	0.0105572	22954	4.608e-17	1	0	32.4	---?-+??+?-----+--------?---+--?--+-
Paternal Height	cg01633359	chr5:33337747:I	chr5:33337747:INDEL	I	D	-0.0988841	0.0109499	23411	1.707e-19	1	0	40	+++++-??+?+++++-++++++++?+++-++?++-+
Paternal Height	cg01633359	chr5:33341651:I	chr5:33341651:INDEL	I	D	-0.107803	0.0133453	15908	6.583e-16	1	0	54.7	?++??-????++?+-?++++??++?+?+?+-??+-+
Paternal Height	cg01633359	chr5:33381948:D	chr5:33381948:INDEL	D	I	-0.109927	0.0116212	22447	3.105e-21	1	0	45.5	------??-?-----+-----?--?-?-+--?--+-
Paternal Height	cg01633359	chr5:33402677:I	chr5:33402677:INDEL	I	D	-0.143632	0.0158292	15190	1.148e-19	1	0	37.8	?++??+????++?++?++++??++?+?+??+??+-+
Paternal Height	cg01633359	chr5:33420224:D	chr5:33420224:INDEL	D	I	-0.123677	0.0093933	23414	1.368e-39	1	0	32.1	------??-?-----+--------?------?--+-
Paternal Height	cg01633359	chr5:33420727:D	chr5:33420727:INDEL	D	I	-0.128499	0.011365	15908	1.217e-29	1	0	42.8	?--??-????--?--?----??--?-?-?--??-+-
Paternal Height	cg01633359	chr5:33430909:D	chr5:33430909:INDEL	D	I	-0.125271	0.0093865	23409	1.254e-40	1	0	30.4	------??-?-----+--------?------?----
Paternal Height	cg01633359	chr5:33433949:D	chr5:33433949:INDEL	D	I	-0.143014	0.0138974	15399	7.765e-25	1	0	63.5	?--??-????--?--?----??-??-?-?--??-+-
Paternal Height	cg01633359	chr5:33447740:D	chr5:33447740:INDEL	D	I	-0.141672	0.0114122	22906	2.191e-35	1	0	55.1	------??-?-----+-------??------?--+-
Paternal Height	cg01633359	chr5:33450051:D	chr5:33450051:INDEL	D	I	-0.140683	0.0114174	22905	6.906e-35	1	0	54.2	------??-?-----+-------??------?--+-
Paternal Height	cg01633359	chr5:33454858:I	chr5:33454858:INDEL	I	D	-0.12488	0.0093665	23415	1.496e-40	1	0	33.6	++++++??+?+++++-++++++++?++++++?++-+
Paternal Height	cg01633359	chr5:33455943:D	chr5:33455943:INDEL	D	I	-0.142152	0.0138858	15399	1.351e-24	1	0	64.3	?--??-????--?--?----??-??-?-?--??-+-
Paternal Height	cg01633359	chr5:33467273:D	chr5:33467273:INDEL	D	I	-0.105784	0.0120872	14681	2.101e-18	1	0	44.8	?--??-????--?--?----??-??-?-??-??-+-
Paternal Height	cg01633359	chr5:33471002:D	chr5:33471002:INDEL	D	I	-0.13379	0.011433	20907	1.244e-31	1	0	47	------??-?-----+----?--??-??---?--+-
Paternal Height	cg01633359	chr5:33474937:D	chr5:33474937:INDEL	D	I	-0.149082	0.0111509	19678	9.112e-41	1	0	45.4	------??-?------?---?--??-??---?-?+-
Paternal Height	cg01633359	rs10040247	chr5:33332323:SNP	T	C	-0.0945522	0.0097913	26869	4.603e-22	1	0	34.6	-----+?-+-----++------------+-----+-
Paternal Height	cg01633359	rs10040884	chr5:33338606:SNP	T	C	-0.0940371	0.0097889	26877	7.506e-22	1	0	35.8	-----+?-+-----++------------+-----+-
Paternal Height	cg01633359	rs10040888	chr5:33338668:SNP	T	C	-0.0945337	0.0097915	26877	4.697e-22	1	0	34.8	-----+?-+-----++------------+-----+-
Paternal Height	cg01633359	rs10044664	chr5:33357067:SNP	C	T	-0.100064	0.0102607	26877	1.805e-22	1	0	42.2	++++++?+++++++--++++++++++++-+-+++-+
Paternal Height	cg01633359	rs10050396	chr5:33394629:SNP	G	A	-0.117112	0.0120326	20884	2.183e-22	1	0	54.3	+++?++??+?++?++-++++??++++?+-++?++-+
Paternal Height	cg01633359	rs10058981	chr5:33415900:SNP	A	G	-0.112972	0.0092614	24135	3.18e-34	1	0	36	------??-?-----+--------?---------+-
Paternal Height	cg01633359	rs10063284	chr5:33363698:SNP	A	G	-0.0969271	0.0099305	26065	1.663e-22	1	0	31.9	-----+??+-----++------------------+-
Paternal Height	cg01633359	rs10064001	chr5:33381744:SNP	C	T	-0.113537	0.0112336	24004	5.149e-24	1	0	46.2	++++++??+?+++++-++++++++++?+-+++++-+
Paternal Height	cg01633359	rs10064119	chr5:33381743:SNP	G	A	-0.11466	0.0114091	23283	9.202e-24	1	0	47.6	++++++??+?+++++-++++++++++?+-++?++-+
Paternal Height	cg01633359	rs10065265	chr5:33394654:SNP	A	C	-0.117516	0.0120503	20887	0	1	0	52.8	---?--??-?--?--+----??----?-+--?--+-
Paternal Height	cg01633359	rs10071837	chr5:33381581:SNP	T	C	-0.113834	0.010712	26881	2.238e-26	1	0	35.3	------?--------+------------+-----+-
Paternal Height	cg01633359	rs10074500	chr5:33342663:SNP	T	C	-0.0996776	0.0102468	26843	2.297e-22	1	0	42.4	-----+?-------++------------+-+---+-
Paternal Height	cg01633359	rs10461921	chr5:33480246:SNP	A	G	-0.12553	0.0098542	21116	3.599e-37	1	0	41.2	------??-?-----+?------??-??-----?+-
Paternal Height	cg01633359	rs10472862	chr5:33362135:SNP	T	A	-0.094738	0.009801	26874	4.199e-22	1	0	32.2	+++++-?+-+++++--++++++++++++++++++-+
Paternal Height	cg01633359	rs10941054	chr5:33434913:SNP	T	C	-0.135264	0.0107386	25875	2.22e-36	1	0	54.8	------?+-------+-------??---------+-
Paternal Height	cg01633359	rs10941055	chr5:33444577:SNP	C	T	-0.124574	0.0087366	26883	0	1	0	41.1	++++++?-+++++++-++++++++++++++++++-+
Paternal Height	cg01633359	rs112445992	chr5:33392214:SNP	G	C	0.0527159	0.0096274	23529	4.36e-08	1	0	32.7	------??+?--+++-+-------?-?----+---+
Paternal Height	cg01633359	rs11740780	chr5:33332799:SNP	G	C	-0.0943721	0.0097933	26869	5.614e-22	1	0	34.3	+++++-?+-+++++--++++++++++++-+++++-+
Paternal Height	cg01633359	rs11744856	chr5:33406988:SNP	T	G	0.0772216	0.0106977	22860	5.255e-13	1	0	37.5	++-++-??-?++---++++++++-?+??++++++++
Paternal Height	cg01633359	rs11952399	chr5:33457143:SNP	G	A	-0.102227	0.0091306	25871	4.262e-29	1	0	42.2	++++++?-+++++++-+++++++??+++++++++-+
Paternal Height	cg01633359	rs12187755	chr5:33451729:SNP	T	C	-0.133527	0.0107699	25826	2.675e-35	1	0	56	------?+-------+-------??---------+-
Paternal Height	cg01633359	rs12653776	chr5:33423895:SNP	C	T	-0.118112	0.0136648	23729	5.451e-18	1	0	42	++++++??+++++++-+-++?++??+?+-+++++-+
Paternal Height	cg01633359	rs12656221	chr5:33437496:SNP	G	C	-0.134915	0.0107224	25858	2.632e-36	1	0	55.8	++++++?-+++++++-+++++++??+++++++++-+
Paternal Height	cg01633359	rs12659465	chr5:33423835:SNP	G	C	-0.136058	0.0107343	25868	8.128e-37	1	0	56	++++++?-+++++++-+++++++??+++++++++-+
Paternal Height	cg01633359	rs12697287	chr5:33356108:SNP	G	C	-0.0954884	0.0097917	26874	1.808e-22	1	0	36.2	+++++-?+-+++++--++++++++++++-+++++-+
Paternal Height	cg01633359	rs13153617	chr5:33476960:SNP	A	G	-0.116308	0.0099806	20397	2.206e-31	1	0	43.3	------??-?-----+?---?--??-??-----?+-
Paternal Height	cg01633359	rs13153985	chr5:33352242:SNP	A	G	-0.0956037	0.0097898	26862	1.581e-22	1	0	35.3	-----+?-+-----++------------+-----+-
Paternal Height	cg01633359	rs13154531	chr5:33442871:SNP	G	A	-0.139415	0.0109285	25082	2.851e-37	1	0	53.7	++++++??+++++++-+++++++??+++++++++-+
Paternal Height	cg01633359	rs13182348	chr5:33427989:SNP	T	C	-0.135553	0.0107335	25871	1.463e-36	1	0	55.8	------?+-------+-------??---------+-
Paternal Height	cg01633359	rs13189292	chr5:33336257:SNP	A	G	-0.0941286	0.0097915	26875	7.025e-22	1	0	34.2	-----+?-+------+------------+-----+-
Paternal Height	cg01633359	rs1438729	chr5:33421798:SNP	A	G	-0.124945	0.0087452	26859	2.63e-46	1	0	38.4	------?+-------+------------------+-
Paternal Height	cg01633359	rs1438730	chr5:33421716:SNP	C	G	-0.12483	0.0087445	26859	3.123e-46	1	0	38.4	------?+-------+------------------+-
Paternal Height	cg01633359	rs1454967	chr5:33357227:SNP	T	C	-0.0947239	0.0097948	26873	4.01e-22	1	0	34.8	-----+?-+-----++------------+-----+-
Paternal Height	cg01633359	rs146193582	chr5:33350480:SNP	A	G	-0.091182	0.0098978	26371	3.191e-20	1	0	23.9	-----+?-------++--------?---+-----+-
Paternal Height	cg01633359	rs1508856	chr5:33408588:SNP	G	A	0.0787574	0.0108937	22139	4.843e-13	1	0	36.7	--+---??+?--+++--------+?-??---?----
Paternal Height	cg01633359	rs1508857	chr5:33357771:SNP	A	C	-0.0947836	0.0097959	26867	3.82e-22	1	0	34.7	-----+?-+-----++------------+-----+-
Paternal Height	cg01633359	rs1542031	chr5:33431353:SNP	T	C	-0.123738	0.0087433	26867	1.804e-45	1	0	38.9	------?+-------+------------------+-
Paternal Height	cg01633359	rs166274	chr5:33478574:SNP	T	C	0.091224	0.0119604	20513	2.399e-14	1	0	24	++++++??+?++-+-+++++?++??+??+++++?++
Paternal Height	cg01633359	rs16891180	chr5:33466068:SNP	G	A	-0.134174	0.0107419	25817	8.385e-36	1	0	56.7	++++++?-+++++++-+++++++??+++++++++-+
Paternal Height	cg01633359	rs16891189	chr5:33467432:SNP	A	G	-0.127298	0.0093113	23628	1.506e-42	1	0	36.2	------??-?-----+-------??---------+-
Paternal Height	cg01633359	rs17550602	chr5:33399561:SNP	C	G	0.0502299	0.009815	22863	3.094e-07	1	0	26.4	++++++??-?++---+++++++++?+??+++-+++-
Paternal Height	cg01633359	rs1834884	chr5:33353614:SNP	C	T	-0.0955359	0.0097918	26874	1.726e-22	1	0	36.1	+++++-?+-+++++--++++++++++++-+++++-+
Paternal Height	cg01633359	rs1876669	chr5:33344552:SNP	A	C	-0.0994074	0.0102529	26889	3.149e-22	1	0	41.3	-----+?-------++------------+-+---+-
Paternal Height	cg01633359	rs1876670	chr5:33344107:SNP	G	A	-0.0996373	0.0102527	26889	2.524e-22	1	0	42.1	+++++-?+++++++--++++++++++++-+-+++-+
Paternal Height	cg01633359	rs1902143	chr5:33388205:SNP	C	T	-0.116467	0.0108713	26059	8.819e-27	1	0	35.9	++++++??+++++++-++++++++++++-+++++-+
Paternal Height	cg01633359	rs1994934	chr5:33344051:SNP	A	G	-0.0996373	0.0102527	26889	2.524e-22	1	0	42.1	-----+?-------++------------+-+---+-
Paternal Height	cg01633359	rs2048219	chr5:33382240:SNP	A	G	-0.120007	0.0139884	15907	9.564e-18	1	0	48	?--??-????--?-+?----??--?-?-?--??-+-
Paternal Height	cg01633359	rs2081828	chr5:33389596:SNP	A	T	-0.117536	0.0111677	24629	6.655e-26	1	0	38.3	------??-?-----+------------+-----+-
Paternal Height	cg01633359	rs2118720	chr5:33421280:SNP	C	T	-0.12511	0.0087439	26861	1.942e-46	1	0	37.6	++++++?-+++++++-++++++++++++++++++-+
Paternal Height	cg01633359	rs2118721	chr5:33421258:SNP	T	C	-0.125051	0.0087454	26859	2.221e-46	1	0	37.7	------?+-------+------------------+-
Paternal Height	cg01633359	rs2118722	chr5:33418807:SNP	G	A	-0.136835	0.0114664	24134	7.916e-33	1	0	53.4	++++++??+?+++++-++++++++?+++-+++++-+
Paternal Height	cg01633359	rs2270903	chr5:33457535:SNP	A	T	-0.124682	0.0087352	26883	3.202e-46	1	0	41.4	------?+-------+------------------+-
Paternal Height	cg01633359	rs2270905	chr5:33461355:SNP	A	G	0.0999854	0.0111855	23112	3.933e-19	1	0	28.6	++++++?++?++-++++++++++??+??++++++++
Paternal Height	cg01633359	rs2292015	chr5:33466496:SNP	A	T	-0.122487	0.0098015	21633	7.767e-36	1	0	40.4	------??-?-----+----?--??-??------+-
Paternal Height	cg01633359	rs2331212	chr5:33422460:SNP	T	C	-0.124503	0.0087442	26864	5.301e-46	1	0	37.5	------?+-------+------------------+-
Paternal Height	cg01633359	rs268706	chr5:33405597:SNP	A	G	-0.139543	0.0119636	26396	1.948e-31	1	0	8.7	------?-----------------?---------+-
Paternal Height	cg01633359	rs271780	chr5:33407868:SNP	G	C	-0.14027	0.0117861	26333	1.165e-32	1	0	6.6	++++++?+++++++++++++++++?+++++++++-+
Paternal Height	cg01633359	rs272734	chr5:33401264:SNP	G	A	-0.141067	0.0119898	26351	5.872e-32	1	0	11	++++++?+++++++++++++++++?+++-+++++-+
Paternal Height	cg01633359	rs272736	chr5:33413628:SNP	C	T	-0.134409	0.0114259	24136	6.016e-32	1	0	55.4	++++++??+?+++++-+-++++++?+++++++++-+
Paternal Height	cg01633359	rs272737	chr5:33414646:SNP	A	G	-0.13514	0.0114363	24136	3.199e-32	1	0	54.1	------??-?-----+--------?---------+-
Paternal Height	cg01633359	rs28703981	chr5:33358648:SNP	C	A	-0.0947603	0.0103387	26368	4.927e-20	1	0	38.7	++++++?+++++++--++++++++?+++-+-+++-+
Paternal Height	cg01633359	rs2877309	chr5:33353780:SNP	G	A	-0.0951631	0.0097944	26873	2.576e-22	1	0	35.6	+++++-?+-+++++--++++++++++++-+++++-+
Paternal Height	cg01633359	rs28845842	chr5:33352671:SNP	C	T	-0.0949431	0.0097944	26874	3.211e-22	1	0	35.2	+++++-?+-+++++--++++++++++++-+++++-+
Paternal Height	cg01633359	rs34041350	chr5:33361244:SNP	G	A	-0.094627	0.0098008	26875	4.68e-22	1	0	32.1	+++++-?+-+++++--++++++++++++++++++-+
Paternal Height	cg01633359	rs34137891	chr5:33329754:SNP	A	G	-0.101019	0.0102673	26842	7.653e-23	1	0	42.6	-----+?-------++------------+-+---+-
Paternal Height	cg01633359	rs35150768	chr5:33336363:SNP	T	C	-0.0938935	0.0101747	24627	2.753e-20	1	0	41.4	-----+??+?-----+------------+-----+-
Paternal Height	cg01633359	rs35332504	chr5:33413622:SNP	G	A	-0.112198	0.0092605	24135	8.713e-34	1	0	37.7	++++++??+?+++++-++++++++?+++++++++-+
Paternal Height	cg01633359	rs35837283	chr5:33438533:SNP	G	T	-0.135567	0.0109396	25114	2.877e-35	1	0	54.9	++++++??+++++++-+++++++??+++-+++++-+
Paternal Height	cg01633359	rs3756662	chr5:33440624:SNP	T	C	-0.1353	0.0107324	25876	1.941e-36	1	0	55.4	------?+-------+-------??---------+-
Paternal Height	cg01633359	rs3756663	chr5:33440306:SNP	A	C	0.10036	0.010425	25103	6.156e-22	1	0	39.3	++++++?+-+++--+++++++++?+-??++++++++
Paternal Height	cg01633359	rs3756664	chr5:33440152:SNP	C	T	-0.134997	0.0107327	25880	2.789e-36	1	0	55.3	++++++?-+++++++-+++++++??+++++++++-+
Paternal Height	cg01633359	rs3765145	chr5:33458636:SNP	A	G	-0.124654	0.008822	26325	2.485e-45	1	0	43.2	------?+-------+-------?----------+-
Paternal Height	cg01633359	rs3765146	chr5:33458833:SNP	C	T	-0.104021	0.0090913	25811	2.585e-30	1	0	44.3	++++++?-+++++++-+++++++??+++++++++-+
Paternal Height	cg01633359	rs3765147	chr5:33458881:SNP	A	G	-0.135611	0.0107358	25845	1.414e-36	1	0	56.1	------?+-------+-------??---------+-
Paternal Height	cg01633359	rs3777074	chr5:33463111:SNP	G	T	-0.13424	0.0107425	25823	7.835e-36	1	0	56.6	++++++?-+++++++-+++++++??+++++++++-+
Paternal Height	cg01633359	rs3777076	chr5:33451944:SNP	C	G	-0.135356	0.0107269	25878	1.673e-36	1	0	56.1	------?+-------+-------??---------+-
Paternal Height	cg01633359	rs3777078	chr5:33447997:SNP	G	A	-0.12438	0.0087361	26883	5.367e-46	1	0	41.7	++++++?-+++++++-++++++++++++++++++-+
Paternal Height	cg01633359	rs3777079	chr5:33446539:SNP	A	G	-0.124233	0.0087347	26889	6.609e-46	1	0	40.8	------?+-------+------------------+-
Paternal Height	cg01633359	rs3777081	chr5:33442383:SNP	A	G	-0.124613	0.008736	26877	3.648e-46	1	0	40.7	------?+-------+------------------+-
Paternal Height	cg01633359	rs3843898	chr5:33334635:SNP	C	T	-0.0938236	0.0097916	26874	9.517e-22	1	0	34.5	+++++-?+-+++++--++++++++++++-+++++-+
Paternal Height	cg01633359	rs3843899	chr5:33335024:SNP	C	T	-0.099252	0.0102484	26877	3.505e-22	1	0	39.1	+++++-?++++++++-++++++++++++-+-+++-+
Paternal Height	cg01633359	rs3849682	chr5:33441569:SNP	G	A	-0.123373	0.0087492	26860	3.736e-45	1	0	40.2	++++++?-+++++++-++++++++++++++++++-+
Paternal Height	cg01633359	rs3849688	chr5:33331424:SNP	A	G	-0.0990317	0.0102473	26872	4.283e-22	1	0	37.2	-----+?-------++------------+-+---+-
Paternal Height	cg01633359	rs3849689	chr5:33335293:SNP	T	C	-0.0944764	0.009791	26869	4.947e-22	1	0	34	-----+?-+------+------------+-----+-
Paternal Height	cg01633359	rs3911345	chr5:33325599:SNP	G	A	-0.0965673	0.0103217	26374	8.303e-21	1	0	37.4	++++++?+++++++--++++++++?+++-+++++-+
Paternal Height	cg01633359	rs3966173	chr5:33384079:SNP	T	C	-0.113386	0.0107164	26882	3.665e-26	1	0	34.9	------?--------+------------+-----+-
Paternal Height	cg01633359	rs4286678	chr5:33354616:SNP	G	C	-0.0951631	0.0097944	26873	2.576e-22	1	0	35.6	+++++-?+-+++++--++++++++++++-+++++-+
Paternal Height	cg01633359	rs4867142	chr5:33428445:SNP	A	G	-0.135357	0.0107344	25869	1.867e-36	1	0	55.7	------?+-------+-------??---------+-
Paternal Height	cg01633359	rs4867143	chr5:33432459:SNP	T	C	-0.135553	0.0107335	25871	1.463e-36	1	0	55.8	------?+-------+-------??---------+-
Paternal Height	cg01633359	rs5026634	chr5:33468943:SNP	T	G	0.0985763	0.0114084	22391	5.588e-18	1	0	28.2	++++++?++?++-+++++++?++??+??++++++++
Paternal Height	cg01633359	rs55685444	chr5:33470851:SNP	G	C	-0.129609	0.0113186	21637	2.325e-30	1	0	51.7	++++++??+?+++++-++++?++??+??++++++-+
Paternal Height	cg01633359	rs55709037	chr5:33438532:SNP	G	C	-0.132244	0.0107878	25862	1.509e-34	1	0	56.5	++++++?-+++++++-+++++++??+++-+++++-+
Paternal Height	cg01633359	rs55759090	chr5:33441403:SNP	C	A	-0.139026	0.0108917	25102	2.591e-37	1	0	54.1	++++++??+++++++-+++++++??+++++++++-+
Paternal Height	cg01633359	rs55810809	chr5:33405025:SNP	A	G	0.0769717	0.0103969	24287	1.328e-13	1	0	32.4	+++++-??-+++---++++++++-?+??++++++++
Paternal Height	cg01633359	rs57869750	chr5:33386506:SNP	T	C	-0.113646	0.0107161	26882	0	1	1	35.7	------?--------+------------+-----+-
Paternal Height	cg01633359	rs57869832	chr5:33386629:SNP	C	A	0.0506168	0.0096085	23529	1.38e-07	1	0	32.3	------??+?--+++---------?-?----+---+
Paternal Height	cg01633359	rs59078367	chr5:33460691:SNP	A	G	0.0970528	0.0108695	24537	4.303e-19	1	0	29.2	++++++?+++++-++++++++++??+??++++++++
Paternal Height	cg01633359	rs62369027	chr5:33390731:SNP	T	A	-0.118337	0.0111825	24629	3.598e-26	1	0	40.5	++++++??+?+++++-++++++++++++-+++++-+
Paternal Height	cg01633359	rs6414859	chr5:33325863:SNP	T	C	-0.0958285	0.0103177	26375	1.576e-20	1	0	34.9	------?-------++--------?---+-----+-
Paternal Height	cg01633359	rs6450980	chr5:33355301:SNP	A	G	-0.0961027	0.009806	26852	1.121e-22	1	0	36.4	-----+?-+-----++------------+-----+-
Paternal Height	cg01633359	rs6450982	chr5:33365829:SNP	C	G	-0.0953668	0.0098056	26873	2.342e-22	1	0	30.9	------?-+-----++------------------+-
Paternal Height	cg01633359	rs6450985	chr5:33420078:SNP	T	C	-0.137222	0.0124081	21953	1.983e-28	1	0	56.5	---+--??-?-----+----??-??-?-------+-
Paternal Height	cg01633359	rs6450986	chr5:33420998:SNP	T	C	-0.12511	0.0087439	26861	1.942e-46	1	0	37.6	------?+-------+------------------+-
Paternal Height	cg01633359	rs6450987	chr5:33424065:SNP	C	T	-0.128069	0.0088631	26093	2.518e-47	1	0	32.4	++++++??+++++++-++++++++++++++++++-+
Paternal Height	cg01633359	rs6450988	chr5:33424207:SNP	C	G	-0.124736	0.0087462	26862	3.789e-46	1	0	37.8	------?+-------+------------------+-
Paternal Height	cg01633359	rs6450990	chr5:33443200:SNP	A	C	-0.124534	0.0087361	26883	4.172e-46	1	0	41	------?+-------+------------------+-
Paternal Height	cg01633359	rs6858937	chr5:33349327:SNP	T	C	-0.0957358	0.0100703	25340	1.967e-21	1	0	37.4	-----+??------++------------+--?--+-
Paternal Height	cg01633359	rs6860798	chr5:33432271:SNP	A	T	-0.127626	0.0088538	26099	4.177e-47	1	0	32.6	------??-------+------------------+-
Paternal Height	cg01633359	rs6871817	chr5:33369007:SNP	T	G	-0.0951152	0.0098061	26877	3.027e-22	1	0	29.9	------?-+------+------------------+-
Paternal Height	cg01633359	rs6874199	chr5:33424154:SNP	G	A	-0.124248	0.0087463	26858	8.427e-46	1	0	37.1	++++++?-+++++++-++++++++++++++++++-+
Paternal Height	cg01633359	rs6879430	chr5:33422903:SNP	C	T	-0.124478	0.0087443	26862	5.535e-46	1	0	37.5	++++++?-+++++++-++++++++++++++++++-+
Paternal Height	cg01633359	rs6880451	chr5:33425369:SNP	T	C	-0.124519	0.0087431	26865	5.03e-46	1	0	38.1	------?+-------+------------------+-
Paternal Height	cg01633359	rs6881895	chr5:33420017:SNP	G	A	-0.114976	0.0094634	23017	5.77e-34	1	0	32.2	++++++??+?+++++-+++++++??+?+++++++-+
Paternal Height	cg01633359	rs6887261	chr5:33443963:SNP	A	C	-0.124568	0.0087363	26883	3.955e-46	1	0	41.1	------?+-------+------------------+-
Paternal Height	cg01633359	rs6889093	chr5:33468957:SNP	A	G	-0.13707	0.0115642	22386	2.078e-32	1	0	60.6	------?+-?-----+----?--??-??------+-
Paternal Height	cg01633359	rs6890066	chr5:33365483:SNP	T	C	-0.095337	0.0098058	26872	2.417e-22	1	0	30.9	------?-+-----++------------------+-
Paternal Height	cg01633359	rs6891502	chr5:33369419:SNP	C	T	-0.0950694	0.0098061	26877	3.168e-22	1	0	29.9	++++++?+-++++++-++++++++++++++++++-+
Paternal Height	cg01633359	rs6891924	chr5:33369693:SNP	C	T	-0.0950694	0.0098061	26877	3.168e-22	1	0	29.9	++++++?+-++++++-++++++++++++++++++-+
Paternal Height	cg01633359	rs6893036	chr5:33388769:SNP	A	T	0.0511103	0.009625	23529	1.095e-07	1	0	30.6	++++++??-?++---+++++++++?+?++++-+++-
Paternal Height	cg01633359	rs6899026	chr5:33423264:SNP	T	C	-0.124884	0.0087452	26861	2.902e-46	1	0	38.5	------?+-------+------------------+-
Paternal Height	cg01633359	rs73072391	chr5:33408837:SNP	T	C	0.0779142	0.0107039	22862	3.362e-13	1	0	38.1	++-+++??-?++---++++++++-?+??++++++++
Paternal Height	cg01633359	rs732045	chr5:33344971:SNP	A	G	-0.0995575	0.010253	26888	2.732e-22	1	0	42	-----+?-------++------------+-+---+-
Paternal Height	cg01633359	rs732046	chr5:33345028:SNP	G	T	-0.0996067	0.010253	26888	2.606e-22	1	0	42.4	+++++-?+++++++--++++++++++++-+-+++-+
Paternal Height	cg01633359	rs7341084	chr5:33324350:SNP	C	T	-0.0942639	0.0102422	26356	3.465e-20	1	0	35.3	++++++?+++++++--++++++++?+++-+-+++++
Paternal Height	cg01633359	rs7444511	chr5:33388127:SNP	C	A	0.0497844	0.0096132	23528	2.234e-07	1	0	31.1	------??+?--+++---------?-?----+---+
Paternal Height	cg01633359	rs74774746	chr5:33411769:SNP	C	G	0.0787717	0.0103211	24292	2.31e-14	1	0	37.5	++++++??-+++---++++++++-?-??++++++++
Paternal Height	cg01633359	rs75335139	chr5:33400421:SNP	A	G	0.0653185	0.0098991	22862	4.155e-11	1	0	15.5	++++++??-?++---+++++++++?+??++++++++
Paternal Height	cg01633359	rs7702124	chr5:33471656:SNP	T	A	-0.126562	0.0095753	22355	6.943e-40	1	0	41.1	++++++??+?+++++-+++++++??+??++++++-+
Paternal Height	cg01633359	rs7702240	chr5:33346548:SNP	A	G	-0.0998224	0.010259	26851	2.242e-22	1	0	42.6	-----+?-------++------------+-+---+-
Paternal Height	cg01633359	rs7704292	chr5:33362716:SNP	T	G	-0.0945018	0.0098022	26872	5.374e-22	1	0	31.2	-----+?-+-----++------------------+-
Paternal Height	cg01633359	rs7705267	chr5:33329263:SNP	A	G	-0.0998024	0.0102507	26870	2.113e-22	1	0	39.6	-----+?-------++------------+-+---+-
Paternal Height	cg01633359	rs7705640	chr5:33482060:SNP	A	G	-0.113922	0.0109089	17293	1.578e-25	1	0	37.3	------??-?-----+?---?????-??-----?+-
Paternal Height	cg01633359	rs7710613	chr5:33343817:SNP	T	C	-0.0995114	0.0102527	26883	2.847e-22	1	0	41.9	-----+?-------++------------+-+---+-
Paternal Height	cg01633359	rs7714776	chr5:33343691:SNP	C	A	-0.100795	0.010375	26102	2.596e-22	1	0	43	+++++-??++++++--++++++++++++-+-+++-+
Paternal Height	cg01633359	rs7718667	chr5:33340665:SNP	T	A	-0.0952421	0.0098867	26370	5.783e-22	1	0	37.4	++++?-?+-+++++--++++++++++++-+++++-+
Paternal Height	cg01633359	rs7718953	chr5:33366826:SNP	C	A	-0.0954504	0.0098081	26817	2.207e-22	1	0	30.9	++++++?+-+++++--++++++++++++++++++-+
Paternal Height	cg01633359	rs7721388	chr5:33354994:SNP	G	T	-0.0953771	0.0097935	26874	2.06e-22	1	0	35.9	+++++-?+-+++++--++++++++++++-+++++-+
Paternal Height	cg01633359	rs7734769	chr5:33336403:SNP	T	C	-0.0998435	0.0102492	26878	2.004e-22	1	0	39.5	-----+?--------+------------+-+---+-
Paternal Height	cg01633359	rs7735012	chr5:33343784:SNP	T	C	-0.0996373	0.0102527	26889	2.524e-22	1	0	42.1	-----+?-------++------------+-+---+-
Paternal Height	cg01633359	rs7736988	chr5:33340777:SNP	G	A	-0.0997803	0.0102536	26885	2.218e-22	1	0	40.6	+++++-?+++++++--++++++++++++-+-+++-+
Paternal Height	cg01633359	rs78347783	chr5:33454328:SNP	A	G	0.0996535	0.0104281	25099	1.221e-21	1	0	35.9	++++++?+++++--+++++++++?+-??++++++++
Paternal Height	cg01633359	rs78735287	chr5:33413242:SNP	G	C	0.0934998	0.0113548	22354	1.805e-16	1	0	42.1	------??+?--++++-------??-??--------
Paternal Height	cg01633359	rs79597021	chr5:33351008:SNP	T	G	-0.0949847	0.0097949	26864	3.093e-22	1	0	34.3	-----+?-+-----++------------+-----+-
Paternal Height	cg01633359	rs893551	chr5:33457650:SNP	G	A	-0.124501	0.0087349	26883	4.282e-46	1	0	41.4	++++++?-+++++++-++++++++++++++++++-+
Paternal Height	cg01633359	rs9292494	chr5:33332332:SNP	C	T	-0.0997701	0.0102478	26871	2.123e-22	1	0	39.2	+++++-?+++++++--++++++++++++-+-+++-+
Paternal Height	cg01633359	rs9968576	chr5:33424990:SNP	A	G	-0.13562	0.0107335	25871	1.35e-36	1	0	55.6	------?+-------+-------??---------+-
a based on chromosome base pair location in genome build 37

### Sheet: Table S6
PGS	cpg	mQTL_rsid	mQTL_namea	mQTL_a1	mQTL_a2	mQTL_beta_a1	mQTL_se	mQTL_samplesize	mQTL_pval	mQTL_cistrans	mQTL_clumped	mQTL_hetisq	mQTL_direction	GWAS_SNP	GWAS_CHR	GWAS_POSa	GWAS_Tested_Allele	GWAS_Other_Allele	GWAS_Freq_Tested_Allele_in_HRS	GWAS_BETA	GWAS_SE	GWAS_P	GWAS_N
Paternal Height	cg01633359	rs10040884	chr5:33338606:SNP	T	C	-0.0940371	0.0097889	26877	7.51e-22	1	0	35.8	-----+?-+-----++------------+-----+-	rs10040884	5	33338606	T	C	0.2613	-0.0264	0.0016	3.6e-59	708669
Paternal Height	cg01633359	rs10040888	chr5:33338668:SNP	T	C	-0.0945337	0.0097915	26877	4.7e-22	1	0	34.8	-----+?-+-----++------------+-----+-	rs10040888	5	33338668	T	C	0.2613	-0.0264	0.0016	5.3e-59	708660
Paternal Height	cg01633359	rs10044664	chr5:33357067:SNP	C	T	-0.100064	0.0102607	26877	1.81e-22	1	0	42.2	++++++?+++++++--++++++++++++-+-+++-+	rs10044664	5	33357067	T	C	0.7733	0.0275	0.0017	4.2e-58	708802
Paternal Height	cg01633359	rs10071837	chr5:33381581:SNP	T	C	-0.113834	0.010712	26881	2.24e-26	1	0	35.3	------?--------+------------+-----+-	rs10071837	5	33381581	T	C	0.2033	-0.0216	0.0018	2.4e-34	708502
Paternal Height	cg01633359	rs10461921	chr5:33480246:SNP	A	G	-0.12553	0.0098542	21116	3.6e-37	1	0	41.2	------??-?-----+?------??-??-----?+-	rs10461921	5	33480246	A	G	0.3998	-0.0115	0.0015	1.1e-14	698912
Paternal Height	cg01633359	rs10472862	chr5:33362135:SNP	T	A	-0.094738	0.009801	26874	4.2e-22	1	0	32.2	+++++-?+-+++++--++++++++++++++++++-+	rs10472862	5	33362135	A	T	0.7387	0.0259	0.0016	6.5e-57	708518
Paternal Height	cg01633359	rs10941054	chr5:33434913:SNP	T	C	-0.135264	0.0107386	25875	2.22e-36	1	0	54.8	------?+-------+-------??---------+-	rs10941054	5	33434913	T	C	0.2128	-0.0129	0.0018	2e-13	701402
Paternal Height	cg01633359	rs10941055	chr5:33444577:SNP	C	T	-0.124574	0.0087366	26883	0	1	0	41.1	++++++?-+++++++-++++++++++++++++++-+	rs10941055	5	33444577	T	C	0.6033	0.0107	0.0015	1.9e-13	709361
Paternal Height	cg01633359	rs11740780	chr5:33332799:SNP	G	C	-0.0943721	0.0097933	26869	5.61e-22	1	0	34.3	+++++-?+-+++++--++++++++++++-+++++-+	rs11740780	5	33332799	C	G	0.7388	0.0265	0.0016	2.2e-59	709065
Paternal Height	cg01633359	rs12653776	chr5:33423895:SNP	C	T	-0.118112	0.0136648	23729	5.45e-18	1	0	42	++++++??+++++++-+-++?++??+?+-+++++-+	rs12653776	5	33423895	T	C	0.8667	0.0135	0.0021	2.2e-10	703335
Paternal Height	cg01633359	rs12659465	chr5:33423835:SNP	G	C	-0.136058	0.0107343	25868	8.13e-37	1	0	56	++++++?-+++++++-+++++++??+++++++++-+	rs12659465	5	33423835	C	G	0.7871	0.0128	0.0018	3.1e-13	709451
Paternal Height	cg01633359	rs12697287	chr5:33356108:SNP	G	C	-0.0954884	0.0097917	26874	1.81e-22	1	0	36.2	+++++-?+-+++++--++++++++++++-+++++-+	rs12697287	5	33356108	C	G	0.7383	0.0261	0.0016	9e-58	708496
Paternal Height	cg01633359	rs1438730	chr5:33421716:SNP	C	G	-0.12483	0.0087445	26859	3.12e-46	1	0	38.4	------?+-------+------------------+-	rs1438730	5	33421716	C	G	0.3955	-0.0105	0.0015	6.7e-13	708195
Paternal Height	cg01633359	rs1454967	chr5:33357227:SNP	T	C	-0.0947239	0.0097948	26873	4.01e-22	1	0	34.8	-----+?-+-----++------------+-----+-	rs1454967	5	33357227	T	C	0.2616	-0.0261	0.0016	8.4e-58	708414
Paternal Height	cg01633359	rs1508857	chr5:33357771:SNP	A	C	-0.0947836	0.0097959	26867	3.82e-22	1	0	34.7	-----+?-+-----++------------+-----+-	rs1508857	5	33357771	A	C	0.2621	-0.0261	0.0016	9.2e-58	703217
Paternal Height	cg01633359	rs1542031	chr5:33431353:SNP	T	C	-0.123738	0.0087433	26867	1.8e-45	1	0	38.9	------?+-------+------------------+-	rs1542031	5	33431353	T	C	0.3958	-0.0106	0.0015	4.5e-13	708655
Paternal Height	cg01633359	rs16891180	chr5:33466068:SNP	G	A	-0.134174	0.0107419	25817	8.39e-36	1	0	56.7	++++++?-+++++++-+++++++??+++++++++-+	rs16891180	5	33466068	A	G	0.7871	0.0134	0.0018	3.1e-14	707922
Paternal Height	cg01633359	rs1876669	chr5:33344552:SNP	A	C	-0.0994074	0.0102529	26889	3.15e-22	1	0	41.3	-----+?-------++------------+-+---+-	rs1876669	5	33344552	A	C	0.2267	-0.0278	0.0017	5.5e-60	708894
Paternal Height	cg01633359	rs1876670	chr5:33344107:SNP	G	A	-0.0996373	0.0102527	26889	2.52e-22	1	0	42.1	+++++-?+++++++--++++++++++++-+-+++-+	rs1876670	5	33344107	A	G	0.7728	0.0275	0.0017	5.1e-59	706869
Paternal Height	cg01633359	rs2118721	chr5:33421258:SNP	T	C	-0.125051	0.0087454	26859	2.22e-46	1	0	37.7	------?+-------+------------------+-	rs2118721	5	33421258	T	C	0.3958	-0.0103	0.0015	2e-12	702813
Paternal Height	cg01633359	rs2270903	chr5:33457535:SNP	A	T	-0.124682	0.0087352	26883	3.2e-46	1	0	41.4	------?+-------+------------------+-	rs2270903	5	33457535	A	T	0.3963	-0.0108	0.0015	8.6e-13	654026
Paternal Height	cg01633359	rs2292015	chr5:33466496:SNP	A	T	-0.122487	0.0098015	21633	7.77e-36	1	0	40.4	------??-?-----+----?--??-??------+-	rs2292015	5	33466496	A	T	0.3859	-0.0105	0.0015	6.5e-13	705627
Paternal Height	cg01633359	rs268706	chr5:33405597:SNP	A	G	-0.139543	0.0119636	26396	1.95e-31	1	0	8.7	------?-----------------?---------+-	rs268706	5	33405597	A	G	0.157	-0.0138	0.002	2.2e-12	700054
Paternal Height	cg01633359	rs271780	chr5:33407868:SNP	G	C	-0.14027	0.0117861	26333	1.17e-32	1	0	6.6	++++++?+++++++++++++++++?+++++++++-+	rs271780	5	33407868	C	G	0.8375	0.013	0.0019	2.2e-11	708841
Paternal Height	cg01633359	rs272734	chr5:33401264:SNP	G	A	-0.141067	0.0119898	26351	5.87e-32	1	0	11	++++++?+++++++++++++++++?+++-+++++-+	rs272734	5	33401264	A	G	0.8449	0.0139	0.002	2.1e-12	701606
Paternal Height	cg01633359	rs272737	chr5:33414646:SNP	A	G	-0.13514	0.0114363	24136	3.2e-32	1	0	54.1	------??-?-----+--------?---------+-	rs272737	5	33414646	A	G	0.2003	-0.0154	0.0018	1.3e-17	701615
Paternal Height	cg01633359	rs3765145	chr5:33458636:SNP	A	G	-0.124654	0.008822	26325	2.49e-45	1	0	43.2	------?+-------+-------?----------+-	rs3765145	5	33458636	A	G	0.3962	-0.0106	0.0015	4.4e-13	707072
Paternal Height	cg01633359	rs3765146	chr5:33458833:SNP	C	T	-0.104021	0.0090913	25811	2.59e-30	1	0	44.3	++++++?-+++++++-+++++++??+++++++++-+	rs3765146	5	33458833	T	C	0.6374	0.0107	0.0015	7.9e-13	706400
Paternal Height	cg01633359	rs3765147	chr5:33458881:SNP	A	G	-0.135611	0.0107358	25845	1.41e-36	1	0	56.1	------?+-------+-------??---------+-	rs3765147	5	33458881	A	G	0.2132	-0.0132	0.0017	4.4e-14	708350
Paternal Height	cg01633359	rs3777074	chr5:33463111:SNP	G	T	-0.13424	0.0107425	25823	7.84e-36	1	0	56.6	++++++?-+++++++-+++++++??+++++++++-+	rs3777074	5	33463111	T	G	0.7871	0.0133	0.0018	4.4e-14	704990
Paternal Height	cg01633359	rs3777076	chr5:33451944:SNP	C	G	-0.135356	0.0107269	25878	1.67e-36	1	0	56.1	------?+-------+-------??---------+-	rs3777076	5	33451944	C	G	0.2132	-0.0132	0.0017	3.9e-14	709334
Paternal Height	cg01633359	rs3777078	chr5:33447997:SNP	G	A	-0.12438	0.0087361	26883	5.37e-46	1	0	41.7	++++++?-+++++++-++++++++++++++++++-+	rs3777078	5	33447997	A	G	0.6033	0.0106	0.0015	3.8e-13	709576
Paternal Height	cg01633359	rs3777079	chr5:33446539:SNP	A	G	-0.124233	0.0087347	26889	6.61e-46	1	0	40.8	------?+-------+------------------+-	rs3777079	5	33446539	A	G	0.3967	-0.0106	0.0015	3.5e-13	709410
Paternal Height	cg01633359	rs3849682	chr5:33441569:SNP	G	A	-0.123373	0.0087492	26860	3.74e-45	1	0	40.2	++++++?-+++++++-++++++++++++++++++-+	rs3849682	5	33441569	A	G	0.6031	0.0104	0.0015	1.3e-12	702998
Paternal Height	cg01633359	rs3911345	chr5:33325599:SNP	G	A	-0.0965673	0.0103217	26374	8.3e-21	1	0	37.4	++++++?+++++++--++++++++?+++-+++++-+	rs3911345	5	33325599	A	G	0.7714	0.0279	0.0017	5.6e-61	707829
Paternal Height	cg01633359	rs3966173	chr5:33384079:SNP	T	C	-0.113386	0.0107164	26882	3.67e-26	1	0	34.9	------?--------+------------+-----+-	rs3966173	5	33384079	T	C	0.2023	-0.0217	0.0018	1.1e-34	709328
Paternal Height	cg01633359	rs4286678	chr5:33354616:SNP	G	C	-0.0951631	0.0097944	26873	2.58e-22	1	0	35.6	+++++-?+-+++++--++++++++++++-+++++-+	rs4286678	5	33354616	C	G	0.7384	0.0261	0.0016	9.1e-58	708510
Paternal Height	cg01633359	rs4867142	chr5:33428445:SNP	A	G	-0.135357	0.0107344	25869	1.87e-36	1	0	55.7	------?+-------+-------??---------+-	rs4867142	5	33428445	A	G	0.2139	-0.0132	0.0017	5e-14	708526
Paternal Height	cg01633359	rs4867143	chr5:33432459:SNP	T	C	-0.135553	0.0107335	25871	1.46e-36	1	0	55.8	------?+-------+-------??---------+-	rs4867143	5	33432459	T	C	0.2129	-0.0129	0.0018	2.1e-13	701412
Paternal Height	cg01633359	rs6414859	chr5:33325863:SNP	T	C	-0.0958285	0.0103177	26375	1.58e-20	1	0	34.9	------?-------++--------?---+-----+-	rs6414859	5	33325863	T	C	0.229	-0.028	0.0017	1.5e-61	707728
Paternal Height	cg01633359	rs6450986	chr5:33420998:SNP	T	C	-0.12511	0.0087439	26861	1.94e-46	1	0	37.6	------?+-------+------------------+-	rs6450986	5	33420998	T	C	0.3958	-0.0105	0.0015	6.4e-13	708181
Paternal Height	cg01633359	rs6450988	chr5:33424207:SNP	C	G	-0.124736	0.0087462	26862	3.79e-46	1	0	37.8	------?+-------+------------------+-	rs6450988	5	33424207	C	G	0.3958	-0.0106	0.0015	5.5e-13	708348
Paternal Height	cg01633359	rs6874199	chr5:33424154:SNP	G	A	-0.124248	0.0087463	26858	8.43e-46	1	0	37.1	++++++?-+++++++-++++++++++++++++++-+	rs6874199	5	33424154	A	G	0.6037	0.0106	0.0015	5.6e-13	708338
Paternal Height	cg01633359	rs6879430	chr5:33422903:SNP	C	T	-0.124478	0.0087443	26862	5.54e-46	1	0	37.5	++++++?-+++++++-++++++++++++++++++-+	rs6879430	5	33422903	T	C	0.604	0.0106	0.0015	5.2e-13	708193
Paternal Height	cg01633359	rs6881895	chr5:33420017:SNP	G	A	-0.114976	0.0094634	23017	5.77e-34	1	0	32.2	++++++??+?+++++-+++++++??+?+++++++-+	rs6881895	5	33420017	A	G	0.5893	0.0103	0.0015	7.7e-12	680356
Paternal Height	cg01633359	rs6891502	chr5:33369419:SNP	C	T	-0.0950694	0.0098061	26877	3.17e-22	1	0	29.9	++++++?+-++++++-++++++++++++++++++-+	rs6891502	5	33369419	T	C	0.7387	0.0257	0.0016	3.5e-56	709046
Paternal Height	cg01633359	rs6891924	chr5:33369693:SNP	C	T	-0.0950694	0.0098061	26877	3.17e-22	1	0	29.9	++++++?+-++++++-++++++++++++++++++-+	rs6891924	5	33369693	T	C	0.7387	0.0258	0.0016	3.3e-56	708944
Paternal Height	cg01633359	rs732045	chr5:33344971:SNP	A	G	-0.0995575	0.010253	26888	2.73e-22	1	0	42	-----+?-------++------------+-+---+-	rs732045	5	33344971	A	G	0.2267	-0.0276	0.0017	4.1e-59	708817
Paternal Height	cg01633359	rs7341084	chr5:33324350:SNP	C	T	-0.0942639	0.0102422	26356	3.47e-20	1	0	35.3	++++++?+++++++--++++++++?+++-+-+++++	rs7341084	5	33324350	T	C	0.767	0.0264	0.0017	4.5e-56	707606
Paternal Height	cg01633359	rs7702124	chr5:33471656:SNP	T	A	-0.126562	0.0095753	22355	6.94e-40	1	0	41.1	++++++??+?+++++-+++++++??+??++++++-+	rs7702124	5	33471656	A	T	0.6051	0.0108	0.0015	1.4e-13	705198
Paternal Height	cg01633359	rs7705267	chr5:33329263:SNP	A	G	-0.0998024	0.0102507	26870	2.11e-22	1	0	39.6	-----+?-------++------------+-+---+-	rs7705267	5	33329263	A	G	0.227	-0.028	0.0017	2e-60	703199
Paternal Height	cg01633359	rs7710613	chr5:33343817:SNP	T	C	-0.0995114	0.0102527	26883	2.85e-22	1	0	41.9	-----+?-------++------------+-+---+-	rs7710613	5	33343817	T	C	0.2271	-0.0275	0.0017	6.2e-59	708904
Paternal Height	cg01633359	rs7734769	chr5:33336403:SNP	T	C	-0.0998435	0.0102492	26878	2e-22	1	0	39.5	-----+?--------+------------+-+---+-	rs7734769	5	33336403	T	C	0.2272	-0.0278	0.0017	2.8e-60	709488
Paternal Height	cg01633359	rs7735012	chr5:33343784:SNP	T	C	-0.0996373	0.0102527	26889	2.52e-22	1	0	42.1	-----+?-------++------------+-+---+-	rs7735012	5	33343784	T	C	0.2267	-0.0275	0.0017	6.2e-59	708906
Paternal Height	cg01633359	rs7736988	chr5:33340777:SNP	G	A	-0.0997803	0.0102536	26885	2.22e-22	1	0	40.6	+++++-?+++++++--++++++++++++-+-+++-+	rs7736988	5	33340777	A	G	0.7736	0.0278	0.0017	2.9e-60	708967
Paternal Height	cg01633359	rs893551	chr5:33457650:SNP	G	A	-0.124501	0.0087349	26883	4.28e-46	1	0	41.4	++++++?-+++++++-++++++++++++++++++-+	rs893551	5	33457650	A	G	0.6037	0.0107	0.0015	2.7e-13	709394
Offspring Height	cg03480605	rs10487756	chr7:150959826:SNP	A	G	0.0930015	0.0099094	26475	6.28e-21	1	0	0	++++++++++++++++++++++++++??++++-+++	rs10487756	7	150959826	A	G	0.2751	-0.0132	0.0017	1.7e-15	698613
Offspring Height	cg03480605	rs11971049	chr7:150957696:SNP	C	T	0.096621	0.0104887	23725	3.2e-20	1	0	0	-------?-?--------------?-??----+---	rs11971049	7	150957696	T	C	0.7249	0.0129	0.0017	5.5e-15	701519
Offspring Height	cg03480605	rs11980970	chr7:150957246:SNP	A	G	0.0961319	0.0105182	23723	6.27e-20	1	0	0	+++++++?+?++++++++++++++?+??++++-+++	rs11980970	7	150957246	A	G	0.2751	-0.0132	0.0017	2e-15	697469
Offspring Height	cg03480605	rs1870238	chr7:150936052:SNP	G	C	-0.106193	0.0087377	27225	5.5e-34	1	0	17.9	+++++++++++-+++-++++++++?+-+-++++++-	rs1870238	7	150936052	C	G	0.5926	0.0129	0.0015	1.4e-18	707472
Offspring Height	cg03480605	rs2242141	chr7:150920503:SNP	T	C	-0.0996325	0.0087732	26869	6.89e-30	1	0	18	------?----+---+---------+--+------+	rs2242141	7	150920503	T	C	0.4156	-0.0122	0.0015	6.1e-17	706050
Offspring Height	cg03480605	rs2414	chr7:150910642:SNP	T	C	-0.106865	0.0091329	24995	1.26e-31	1	0	12.1	-------?-?-----+--------?----------+	rs2414	7	150910642	T	C	0.392	-0.0128	0.0015	6.3e-17	688649
Offspring Height	cg03480605	rs2429248	chr7:150952830:SNP	A	G	-0.106579	0.0088626	26432	2.61e-33	1	0	15.3	-------?---+-+-+--------?----------+	rs2429248	7	150952830	A	G	0.416	-0.0128	0.0015	2.5e-18	702600
Offspring Height	cg03480605	rs2446065	chr7:150934162:SNP	C	G	-0.106228	0.008728	27233	4.44e-34	1	0	17	-----------+---+--------?---+------+	rs2446065	7	150934162	C	G	0.4105	-0.0131	0.0015	1.8e-19	707929
Offspring Height	cg03480605	rs2487154	chr7:150934975:SNP	G	C	-0.100074	0.0087349	27229	2.17e-30	1	0	42.3	++++-++++++-+++-++++++++?+++-++++++-	rs2487154	7	150934975	C	G	0.5916	0.013	0.0015	5e-18	651326
Offspring Height	cg03480605	rs2608288	chr7:150910454:SNP	C	G	-0.0985637	0.0091136	24995	2.92e-27	1	0	42.9	----+--?-?-+---+--------?+---------+	rs2608288	7	150910454	C	G	0.4094	-0.012	0.0015	6.5e-16	694952
Offspring Height	cg03480605	rs2608293	chr7:150931268:SNP	G	C	-0.104919	0.0087389	27238	3.3e-33	1	0	18.8	+++++++++++-+++-++++++++?+++-+++++++	rs2608293	7	150931268	C	G	0.5919	0.0128	0.0015	3.1e-18	703598
Offspring Height	cg03480605	rs3789823	chr7:150951819:SNP	G	A	0.0697374	0.0085551	27750	3.59e-16	1	0	28.8	--------+----+-+--+-----+-+-+-----+-	rs3789823	7	150951819	A	G	0.5708	-0.01	0.0015	5.6e-12	704973
Offspring Height	cg03480605	rs3800792	chr7:150915471:SNP	A	T	-0.10021	0.0086423	27731	4.35e-31	1	0	20.1	-----------+---+---------+--+------+	rs3800792	7	150915471	A	T	0.412	-0.0122	0.0015	1.1e-16	707952
Offspring Height	cg03480605	rs3800793	chr7:150915533:SNP	T	C	-0.100296	0.0086437	27744	3.96e-31	1	0	19.3	-----------+---+---------+--+------+	rs3800793	7	150915533	T	C	0.4118	-0.0122	0.0015	9.1e-17	708090
Offspring Height	cg03480605	rs4725398	chr7:150939193:SNP	G	A	-0.105031	0.0088574	26484	1.96e-32	1	0	19.1	+++++++?+++-+++-++++++++?+-+-+++++++	rs4725398	7	150939193	A	G	0.5927	0.0132	0.0015	2.4e-18	650474
Offspring Height	cg03480605	rs6464134	chr7:150926775:SNP	T	C	-0.0990154	0.0087732	26884	1.54e-29	1	0	16.5	------?----+-+-+------------+------+	rs6464134	7	150926775	T	C	0.4123	-0.0122	0.0015	5.8e-17	707317
Offspring Height	cg03480605	rs6958591	chr7:150922952:SNP	G	C	0.0918506	0.0087373	26386	7.57e-26	1	0	45.6	----+-?------+-++-------?+--+-------	rs6958591	7	150922952	C	G	0.4684	-0.0119	0.0014	1.6e-16	704725
a base pair location in genome build 37

### Sheet: Table S7
PGS	trait	Chromosome	Positiona	R	P	Q
Offspring Schizophrenia	cg01229327	19	54311998	0.487257	1.91e-08	3.14e-06
Offspring Schizophrenia	cg02530860	8	144371537	0.670362	7.51e-17	5.5e-14
Offspring Schizophrenia	cg03161422	4	175256045	-0.0817055	0.377036	0.805136
Offspring Schizophrenia	cg03836484	10	25349182	0.00358568	0.969128	0.994793
Offspring Schizophrenia	cg09967523	18	18943072	-0.0838308	0.364708	0.797771
Offspring Schizophrenia	cg12381295	20	3880297	0.106064	0.250947	0.714693
Offspring Schizophrenia	cg12614148	1	118325026	0.0254595	0.783436	0.956628
Offspring Schizophrenia	cg12823387	1	214614656	0.113304	0.219858	0.685804
Offspring Schizophrenia	cg15518113	1	167400121	0.167519	0.0686038	0.441198
Offspring Schizophrenia	cg15571646	2	238767351	0.114999	0.212991	0.678733
Offspring Schizophrenia	cg16739178	16	85470674	0.0163083	0.860265	0.974111
Offspring Schizophrenia	cg17727125	8	38441156	0.0681065	0.461751	0.849129
Offspring Schizophrenia	cg20516845	21	43823604	-0.0569225	0.538624	0.881612
Offspring Schizophrenia	cg20742175	20	57267357	-0.0242489	0.793499	0.959206
Offspring Schizophrenia	cg20807751	9	84025287	0.0359424	0.697962	0.93446
Offspring Schizophrenia	cg22889887	11	113433931	0.0539418	0.560129	0.889421
Offspring Schizophrenia	cg23464619	13	95513506	-0.0818117	0.376413	0.804692
Offspring Schizophrenia	cg24812103	8	101735630	-0.023971	0.795813	0.959738
Offspring Schizophrenia	cg25607267	12	122362708	-0.0131464	0.887157	0.979732
Offspring Schizophrenia	cg27475979	16	89471039	0.0812497	0.379712	0.806548
Maternal Schizophrenia	cg00974944	3	61649924	0.0726397	0.432407	0.835081
Maternal Schizophrenia	cg02039858	14	65828769	-0.116295	0.207845	0.673425
Maternal Schizophrenia	cg03174043	2	20548412	0.00216495	0.981357	0.996784
Maternal Schizophrenia	cg03526788	8	130899478	0.0314379	0.7343	0.944324
Maternal Schizophrenia	cg04822154	8	124692680	0.0571219	0.5372	0.881045
Maternal Schizophrenia	cg07980854	20	57586338	0.109105	0.237538	0.702921
Maternal Schizophrenia	cg09163778	6	31125417	0.31062	0.000585687	0.0224355
Maternal Schizophrenia	cg10365572	5	141245930	-0.106053	0.250995	0.714743
Maternal Schizophrenia	cg12098069	13	42537172	-0.0428572	0.643511	0.918627
Maternal Schizophrenia	cg12501870	8	81803721	0.112324	0.223898	0.689959
Maternal Schizophrenia	cg12759387	1	27849177	0.0344538	0.709901	0.937861
Maternal Schizophrenia	cg21028402	6	113932902	0.118238	0.200296	0.665281
Maternal Schizophrenia	cg22280238	17	79251323	-0.008528	0.926659	0.987281
Maternal Schizophrenia	cg26017484	1	3322309	-0.0146561	0.874299	0.97699
Maternal Schizophrenia	cg27277458	10	63597194	0.0182204	0.844079	0.970726
Offspring Educational Attainment	cg04975399	1	67822225	0.093484	0.3119	0.763531
Offspring Educational Attainment	cg05083647	1	204897364	0.108397	0.240615	0.70553
Offspring Educational Attainment	cg06629713	2	60580559	0.0558543	0.546284	0.8845
Paternal Educational Attainment	cg14576502	8	102962279	-0.194005	0.0345036	0.31921
Paternal Educational Attainment	cg15336177	1	99369228	-0.0380894	0.680875	0.929801
Maternal BMI	cg06565683	20	46817989	0.0255877	0.782373	0.956383
Offspring Height	cg02319662	4	108127694	0.0445595	0.630378	0.914258
Offspring Height	cg03480605	7	151038446	0.27544	0.00243058	0.0640711
Maternal Height	cg21894669	2	165379442	0.105826	0.252021	0.715637
Maternal Height	cg22338356	8	48739161	-0.153013	0.0966412	0.509867
Paternal Height	cg01633359	5	33439359	0.288871	0.00144174	0.0441235
Paternal Height	cg03338154	6	41121714	-0.0507268	0.583777	0.898065
Paternal Height	cg12738049	15	76509692	0.026848	0.77194	0.953703
Paternal Height	cg23975250	22	44757380	0.00806871	0.930599	0.988065
a base pair location in genome build 37

### Sheet: Table S8
PGS	CpG	CHR:BPa	Gene	Ensembl identifier	Expressed in dlPFCb	Log2 FCc	NCBI gene summaryd
Maternal Schizophrenia	cg00974944	3:61649924	PTPRG	ENSG00000144724	1		The protein encoded by this gene is a member of the protein tyrosine phosphatase (PTP) family. PTPs are known to be signaling molecules that regulate a variety of cellular processes including cell growth, differentiation, mitotic cycle, and oncogenic transformation. This PTP possesses an extracellular region, a single transmembrane region, and two tandem intracytoplasmic catalytic domains, and thus represents a receptor-type PTP. The extracellular region of this PTP contains a carbonic anhydrase-like (CAH) domain, which is also found in the extracellular region of PTPRBETA/ZETA. This gene is located in a chromosomal region that is frequently deleted in renal cell carcinoma and lung carcinoma, thus is thought to be a candidate tumor suppressor gene. [provided by RefSeq, Jul 2008].
Maternal Schizophrenia	cg03526788	8:130899478	CYRIB/FAM49B	ENSG00000153310	1		Enables small GTPase binding activity. Involved in several processes, including cellular response to molecule of bacterial origin; negative regulation of small GTPase mediated signal transduction; and regulation of organelle organization. Located in mitochondrion. [provided by Alliance of Genome Resources, Apr 2022]
Maternal Schizophrenia	cg09163778	6:31125417	CCHCR1	ENSG00000204536	0		This gene encodes a protein with five coiled-coil alpha-helical rod domains that is thought to act as a regulator of mRNA metabolism through its interaction with mRNA-decapping protein 4. It localizes to P-bodies, the site of mRNA metabolism, with an N-terminus that is required for this subcellular localization, suggesting it is a P-body component. Naturally occurring mutations in this gene are associated with psoriasis. [provided by RefSeq, May 2017]
Maternal Schizophrenia	cg09163778	6:31125417	TCF19	ENSG00000137310	0		This gene encodes a protein that contains a PHD-type zinc finger domain and likely functions as a transcription factor. The encoded protein plays a role proliferation and apoptosis of pancreatic beta cells. Alternative splicing results in multiple transcript variants. [provided by RefSeq, Jan 2016]
Maternal Schizophrenia	cg10365572	5:141245930	PCDH1	ENSG00000156453	0		This gene belongs to the protocadherin subfamily within the cadherin superfamily. The encoded protein is a membrane protein found at cell-cell boundaries. It is involved in neural cell adhesion, suggesting a possible role in neuronal development. The protein includes an extracelllular region, containing 7 cadherin-like domains, a transmembrane region and a C-terminal cytoplasmic region. Cells expressing the protein showed cell aggregation activity. Alternative splicing occurs in this gene. [provided by RefSeq, Jul 2008]
Maternal Schizophrenia	cg12098069	13:42537172	VWA8-AS1	ENSG00000278338	0
Maternal Schizophrenia	cg22280238	17:79251323	SLC38A10	ENSG00000157637	0		Predicted to enable amino acid transmembrane transporter activity. Predicted to be involved in amino acid transmembrane transport. Predicted to act upstream of or within bone development. Located in Golgi apparatus. [provided by Alliance of Genome Resources, Apr 2022]
Maternal Schizophrenia	cg26017484	1:3322309	PRDM16	ENSG00000142611	0		The reciprocal translocation t(1;3)(p36;q21) occurs in a subset of myelodysplastic syndrome (MDS) and acute myeloid leukemia (AML). This gene is located near the 1p36.3 breakpoint and has been shown to be specifically expressed in the t(1:3)(p36,q21)-positive MDS/AML. The protein encoded by this gene is a zinc finger transcription factor and contains an N-terminal PR domain. The translocation results in the overexpression of a truncated version of this protein that lacks the PR domain, which may play an important role in the pathogenesis of MDS and AML. Alternatively spliced transcript variants encoding distinct isoforms have been reported. [provided by RefSeq, Jul 2008]
Offspring Schizophrenia	cg01229327	19:54311998	NLRP12	ENSG00000142405	0		This gene encodes a member of the CATERPILLER family of cytoplasmic proteins. The encoded protein, which contains an N-terminal pyrin domain, a NACHT domain, a NACHT-associated domain, and a C-terminus leucine-rich repeat region, functions as an attenuating factor of inflammation by suppressing inflammatory responses in activated monocytes. Mutations in this gene cause familial cold autoinflammatory syndrome type 2. Alternative splicing results in multiple transcript variants. [provided by RefSeq, Mar 2013]
Offspring Schizophrenia	cg03836484	10:25349182	ENKUR	ENSG00000151023	0		This gene encodes a protein that interacts with calmodulin and several transient receptor potential canonical cation channel proteins. The encoded protein may function as an adaptor to localize signal transduction machinery to calcium channels. Alternative splicing results in multiple transcript variants. [provided by RefSeq, Jun 2012]
Offspring Schizophrenia	cg09950681	11:393392	PKP3	ENSG00000184363	0		This gene encodes a member of the arm-repeat (armadillo) and plakophilin gene families. Plakophilin proteins contain numerous armadillo repeats, localize to cell desmosomes and nuclei, and participate in linking cadherins to intermediate filaments in the cytoskeleton. This protein may act in cellular desmosome-dependent adhesion and signaling pathways. Two transcript variants encoding different isoforms have been found for this gene. [provided by RefSeq, Dec 2014]
Offspring Schizophrenia	cg09967523	18:18943072	GREB1L	ENSG00000141449	0		Acts upstream of or within kidney development. Predicted to be integral component of membrane. Implicated in autosomal dominant nonsyndromic deafness and renal agenesis. [provided by Alliance of Genome Resources, Apr 2022]
Offspring Schizophrenia	cg12381295	20:3880297	PANK2	ENSG00000125779	1		This gene encodes a protein belonging to the pantothenate kinase family and is the only member of that family to be expressed in mitochondria. Pantothenate kinase is a key regulatory enzyme in the biosynthesis of coenzyme A (CoA) in bacteria and mammalian cells. It catalyzes the first committed step in the universal biosynthetic pathway leading to CoA and is itself subject to regulation through feedback inhibition by acyl CoA species. Mutations in this gene are associated with HARP syndrome and pantothenate kinase-associated neurodegeneration (PKAN), formerly Hallervorden-Spatz syndrome. Alternative splicing, involving the use of alternate first exons, results in multiple transcripts encoding different isoforms. [provided by RefSeq, Jul 2008]
Offspring Schizophrenia	cg12823387	1:214614656	PTPN14	ENSG00000152104	0		The protein encoded by this gene is a member of the protein tyrosine phosphatase (PTP) family. PTPs are known to be signaling molecules that regulate a variety of cellular processes including cell growth, differentiation, mitotic cycle, and oncogenic transformation. This PTP contains an N-terminal noncatalytic domain similar to that of band 4.1 superfamily cytoskeleton-associated proteins, which suggested the membrane or cytoskeleton localization of this protein. It appears to regulate lymphatic development in mammals, and a loss of function mutation has been found in a kindred with a lymphedema-choanal atresia. [provided by RefSeq, Sep 2010]
Offspring Schizophrenia	cg15518113	1:167400121	CD247	ENSG00000198821	0		The protein encoded by this gene is T-cell receptor zeta, which together with T-cell receptor alpha/beta and gamma/delta heterodimers, and with CD3-gamma, -delta and -epsilon, forms the T-cell receptor-CD3 complex. The zeta chain plays an important role in coupling antigen recognition to several intracellular signal-transduction pathways. Low expression of the antigen results in impaired immune response. Two alternatively spliced transcript variants encoding distinct isoforms have been found for this gene. [provided by RefSeq, Jul 2008]
Offspring Schizophrenia	cg15571646	2:238767351	RAMP1	ENSG00000132329	0		The protein encoded by this gene is a member of the RAMP family of single-transmembrane-domain proteins, called receptor (calcitonin) activity modifying proteins (RAMPs). RAMPs are type I transmembrane proteins with an extracellular N terminus and a cytoplasmic C terminus. RAMPs are required to transport calcitonin-receptor-like receptor (CRLR) to the plasma membrane. CRLR, a receptor with seven transmembrane domains, can function as either a calcitonin-gene-related peptide (CGRP) receptor or an adrenomedullin receptor, depending on which members of the RAMP family are expressed. In the presence of this (RAMP1) protein, CRLR functions as a CGRP receptor. The RAMP1 protein is involved in the terminal glycosylation, maturation, and presentation of the CGRP receptor to the cell surface. Alternative splicing results in multiple transcript variants encoding different isoforms. [provided by RefSeq, Apr 2015]
Offspring Schizophrenia	cg20516845	21:43823604	UBASH3A	ENSG00000160185	0		This gene encodes one of two family members belonging to the T-cell ubiquitin ligand (TULA) family. Both family members can negatively regulate T-cell signaling. This family member can facilitate growth factor withdrawal-induced apoptosis in T cells, which may occur via its interaction with AIF, an apoptosis-inducing factor. Alternative splicing of this gene results in multiple transcript variants. [provided by RefSeq, Aug 2011]
Offspring Schizophrenia	cg20742175	20:57267357	NPEPL1	ENSG00000215440	0		Predicted to enable manganese ion binding activity and metalloaminopeptidase activity. Predicted to be involved in proteolysis. Located in nucleus. [provided by Alliance of Genome Resources, Apr 2022]
Offspring Schizophrenia	cg20742175	20:57267357	STX16-NPEPL1	ENSG00000254995	0		This locus represents naturally occurring read-through transcription between the neighboring syntaxin 16 (STX16) and aminopeptidase-like 1 (NPEPL1) genes on chromosome 20. The read-through transcript is a candidate for nonsense-mediated mRNA decay (NMD), and is thus unlikely to produce a protein product. [provided by RefSeq, Mar 2011]
Offspring Schizophrenia	cg24812103	8:101735630	PABPC1	ENSG00000070756	1		This gene encodes a poly(A) binding protein. The protein shuttles between the nucleus and cytoplasm and binds to the 3' poly(A) tail of eukaryotic messenger RNAs via RNA-recognition motifs. The binding of this protein to poly(A) promotes ribosome recruitment and translation initiation; it is also required for poly(A) shortening which is the first step in mRNA decay. The gene is part of a small gene family including three protein-coding genes and several pseudogenes.[provided by RefSeq, Aug 2010]
Offspring Schizophrenia	cg25607267	12:122362708	CFAP251/WDR66	ENSG00000158023	0		This protein encoded by this gene belongs to the WD repeat-containing family of proteins, which function in the formation of protein-protein complexes in a variety of biological pathways. This family member appears to function in the determination of mean platelet volume (MPV), and polymorphisms in this gene have been associated with variance in MPV. Alternative splicing of this gene results in multiple transcript variants. [provided by RefSeq, Sep 2011]
Offspring Schizophrenia	cg27475979	16:89471039	ANKRD11	ENSG00000167522	0		This locus encodes an ankryin repeat domain-containing protein. The encoded protein inhibits ligand-dependent activation of transcription. Mutations in this gene have been associated with KBG syndrome, which is characterized by macrodontia, distinctive craniofacial features, short stature, skeletal anomalies, global developmental delay, seizures and intellectual disability. Alternatively spliced transcript variants have been described. Related pseudogenes exist on chromosomes 2 and X. [provided by RefSeq, Jan 2012]
Paternal EA	cg14576502	8:102962279	NCALD	ENSG00000104490	1	-0.62	This gene encodes a member of the neuronal calcium sensor (NCS) family of calcium-binding proteins. The protein contains an N-terminal myristoylation signal and four EF-hand calcium binding loops. The protein is cytosolic at resting calcium levels; however, elevated intracellular calcium levels induce a conformational change that exposes the myristoyl group, resulting in protein association with membranes and partial co-localization with the perinuclear trans-golgi network. The protein is thought to be a regulator of G protein-coupled receptor signal transduction. Several alternatively spliced variants of this gene have been determined, all of which encode the same protein; additional variants may exist but their biological validity has not been determined. [provided by RefSeq, Jul 2008]
Paternal EA	cg15336177	1:99369228	LPPR5	ENSG00000117598	0		The protein encoded by this gene is a type 2 member of the phosphatidic acid phosphatase (PAP) family. All type 2 members of this protein family contain 6 transmembrane regions, and a consensus N-glycosylation site. PAPs convert phosphatidic acid to diacylglycerol, and function in de novo synthesis of glycerolipids as well as in receptor-activated signal transduction mediated by phospholipase D. Alternate transcriptional splice variants, encoding different isoforms, have been characterized. [provided by RefSeq, Jul 2008]
Offspring EA	cg04975399	1:67822225	IL12RB2	ENSG00000081985	0		The protein encoded by this gene is a type I transmembrane protein identified as a subunit of the interleukin 12 receptor complex. The coexpression of this and IL12RB1 proteins was shown to lead to the formation of high-affinity IL12 binding sites and reconstitution of IL12 dependent signaling. The expression of this gene is up-regulated by interferon gamma in Th1 cells, and plays a role in Th1 cell differentiation. The up-regulation of this gene is found to be associated with a number of infectious diseases, such as Crohn's disease and leprosy, which is thought to contribute to the inflammatory response and host defense. Several transcript variants encoding different isoforms and non-protein coding transcripts have been found for this gene. [provided by RefSeq, Apr 2012]
Offspring EA	cg05083647	1:204897364	NFASC	ENSG00000163531	1		This gene encodes an L1 family immunoglobulin cell adhesion molecule with multiple IGcam and fibronectin domains. The protein functions in neurite outgrowth, neurite fasciculation, and organization of the axon initial segment (AIS) and nodes of Ranvier on axons during early development. Both the AIS and nodes of Ranvier contain high densities of voltage-gated Na+ (Nav) channels which are clustered by interactions with cytoskeletal and scaffolding proteins including this protein, gliomedin, ankyrin 3 (ankyrin-G), and betaIV spectrin. This protein links the AIS extracellular matrix to the intracellular cytoskeleton. This gene undergoes extensive alternative splicing, and the full-length nature of some variants has not been determined.[provided by RefSeq, May 2009]
Maternal Height	cg21894669	2:165379442	GRB14	ENSG00000115290	0		The product of this gene belongs to a small family of adapter proteins that are known to interact with a number of receptor tyrosine kinases and signaling molecules. This gene encodes a growth factor receptor-binding protein that interacts with insulin receptors and insulin-like growth-factor receptors. This protein likely has an inhibitory effect on receptor tyrosine kinase signaling and, in particular, on insulin receptor signaling. This gene may play a role in signaling pathways that regulate growth and metabolism. Alternative splicing results in multiple transcript variants. [provided by RefSeq, Dec 2014]
Maternal Height	cg22338356	8:48739161	PRKDC	ENSG00000253729	1	0.42	This gene encodes the catalytic subunit of the DNA-dependent protein kinase (DNA-PK). It functions with the Ku70/Ku80 heterodimer protein in DNA double strand break repair and recombination. The protein encoded is a member of the PI3/PI4-kinase family.[provided by RefSeq, Jul 2010]
Paternal Height	cg03338154	6:41121714	TREML1	ENSG00000161911	0		This gene encodes a member of the triggering receptor expressed on myeloid cells-like (TREM) family. The encoded protein is a type 1 single Ig domain orphan receptor localized to the alpha-granule membranes of platelets. The encoded protein is involved in platelet aggregation, inflammation, and cellular activation and has been linked to Gray platelet syndrome. Alternative splicing results in multiple transcript variants [provided by RefSeq, Nov 2012]
Paternal Height	cg12738049	15:76509692	ETFA	ENSG00000140374	1		ETFA participates in catalyzing the initial step of the mitochondrial fatty acid beta-oxidation. It shuttles electrons between primary flavoprotein dehydrogenases and the membrane-bound electron transfer flavoprotein ubiquinone oxidoreductase. Defects in electron-transfer-flavoprotein have been implicated in type II glutaricaciduria in which multiple acyl-CoA dehydrogenase deficiencies result in large excretion of glutaric, lactic, ethylmalonic, butyric, isobutyric, 2-methyl-butyric, and isovaleric acids. Two transcript variants encoding different isoforms have been found for this gene. [provided by RefSeq, Jul 2008]
Offspring Height	cg03480605	7:151038446	NUB1	ENSG00000013374	1		This gene encodes a protein that functions as a negative regulator of NEDD8, a ubiquitin-like protein that conjugates with cullin family members in order to regulate vital biological events. The protein encoded by this gene regulates the NEDD8 conjugation system post-transcriptionally by recruiting NEDD8 and its conjugates to the proteasome for degradation. This protein interacts with the product of the AIPL1 gene, which is associated with Leber congenital amaurosis, an inherited retinopathy, and mutations in that gene can abolish interaction with this protein, which may contribute to the pathogenesis. This protein is also known to accumulate in Lewy bodies in Parkinson's disease and dementia with Lewy bodies, and in glial cytoplasmic inclusions in multiple system atrophy, with this abnormal accumulation being specific to alpha-synucleinopathy lesions. Alternative splicing of this gene results in multiple transcript variants. [provided by RefSeq, Aug 2011]
aCHR:BP = Chromosome base pair location in genome build 37. bexpressed in dlPFC = protein expressed in dorsal lateral prefrontal cortex. cLog2 FC = log2 fold change of protein expression in schizophrenia vs control. dSummaries taken from https://www.ncbi.nlm.nih.gov

### Sheet: Table S9
The T/NT mode (v=pq)
	G{NT}c	G{T}c	PhC
G{NT}c	2v	0	2gv
G{T}c	0	2v	2(ag+a)v
PhC	2agv	2(ag+a)v	2a2g2v+2(g+ag)2v+var(e)
The GPO model both parents (v=pq)
	GM+GF	G{T}c	PhC
GM+GF	4v	2v	2(agv+(ag+a)v)
G{T}c	2v	2v	2(ag+a)v
PhC	2(ag+(ag+a)v)	2(ag+a)v	2a2g2v(g+a)2v+var(e)
The GPO model single parent (say, mother) (v=pq)
	GM	G{T}c	PhC
GM	2v	v	agv+(ag+a)v
G{T}c	v	2v	2(ag+a)v
PhC	agv+(ag+a)v	2(ag+a)v	2a2g2v+2(ag+a)2v+var(e)

### Sheet: Table S10
model		estimate	SE	t-value	p-value
T/NT	intercept	-0.00711724	0.00706116	-1.00794	0.313485
T/NT	GTkid	0.602056	0.00447399	134.568	0
T/NT	GNTkid	0.104258	0.00446569	23.3466	3.13967e-120
GPO	intercept	-0.00711724	0.00706116	-1.00794	0.313485
GPO	GTkid	0.497798	0.00632762	78.6707	0
GPO	I (GM + GF)	0.104258	0.00446569	23.3466	3.13967e-120
